# Saturation genome editing of *BRCA1* across cell types accurately resolves cancer risk

**DOI:** 10.1101/2025.08.11.25333423

**Authors:** Phoebe Dace, Nicole M. Forrester, Maria Zanti, Laura Cubitt, Chloé Terwagne, Megan Buckley, Elke M. van Veen, Thomas Stuart Wilson, Paola Scaffidi, Kyriaki Michailidou, Gregory M. Findlay

**Affiliations:** Genome Function Laboratory, The Francis Crick Institute, London, UK; Biostatistics Unit, The Cyprus Institute of Neurology and Genetics, Nicosia, Cyprus; Department of Human Genetics, Research Institute for Medical Innovation, Radboud University Medical Center, Nijmegen, Netherlands; Cancer Epigenetics Laboratory, The Francis Crick Institute, London, UK; Cancer Epigenetics, Department of Experimental Oncology, IEO, European Institute of Oncology IRCCS, Milan, Italy

## Abstract

Germline pathogenic *BRCA1* variants predispose women to breast and ovarian cancer. Despite accumulation of functional evidence for variants in *BRCA1*, over half of reported single-nucleotide variants (SNVs) lack a definitive clinical interpretation. Furthermore, the extent to which variant effects are consistent across cell types remains largely unexplored. Here, we performed saturation genome editing (SGE) of *BRCA1* in HAP1 cells to score 4,113 variants not previously assayed. Additionally, we developed a new SGE assay in human mammary epithelial cells (HMECs), allowing effects of variants to be compared across cell lines, drug treatments, and genetic backgrounds. We identify 538 variants impacting function via diverse mechanisms, including impairment of the BRCA1–PALB2 interaction and disruption of splicing, transcription, and translation. Function scores from experiments in HAP1 discriminate known pathogenic and benign variants with near-perfect accuracy. Intriguingly, however, nearly half of variants impacting function in HAP1 were found to be neutral when assayed in HMECs. We show that discordantly scored variants are hypomorphic and confer intermediate cancer risk. These results will be highly valuable for clinical interpretation of *BRCA1* variants. Moreover, this work illustrates how revealing context-specific variant effects across cell types can enable more accurate resolution of disease risk.

## Supplementary Tables 1-6 for "Saturation genome editing of *BRCA1* across cell types accurately resolves cancer risk" (part 4 of 4)

### Sheet: ST3 (continued)
Supplementary Table 3. SGE data for 2,157 SNVs assayed in HAP1 and HMEC.
43094834	A	C	c.697G>T	p.V233L	233	V	L	Missense	697	exon 10 (5')	exon 10 (5')	0.05517	Neutral	new	-0.00929614	0.79633	Neutral	Concordant neutral	0.0931619	-0.111147	NA	NA	NA	NA	NA	NA	NA	NA	NA	Absent	Absent	NA	3.335	0.1104	likely_benign	0.0792224	NA	0	0.01	0	0	0.01	FALSE	NA	NA	FALSE	NA	NA	1	1	0	100	0	B_strong	-4	FALSE	0.000389652	0.00350823	B_strong	-4	B_strong	-4	-8	2423	4	NA	NA	281	181	205	NA	NA	NA	420	95	58	NA	NA	NA	NA	NA	NA	NA	NA	NA	NA	NA	NA	NA	NA	NA	NA	NA	NA	NA
43094833	T	A	c.698T>A	p.V233E	233	V	E	Missense	698	exon 10 (5')	exon 10 (5')	0.0684195	Neutral	new	-0.734456	0.270214	Neutral	Concordant neutral	-0.621626	-0.799345	NA	NA	NA	NA	NA	NA	NA	NA	NA	Absent	Absent	NA	17.02	0.1489	likely_benign	0.243229	NA	0	0	0.06	0	0.06	FALSE	NA	NA	FALSE	NA	NA	1	1	0	100	0	B_strong	-4	FALSE	0.122224	1.25319	indeterminate	0	indeterminate	0	-4	1178	2	NA	NA	144	49	39	NA	NA	NA	282	40	15	NA	NA	NA	NA	NA	NA	NA	NA	NA	NA	NA	NA	NA	NA	NA	NA	NA	NA	NA
43094833	G	A	c.698T>C	p.V233A	233	V	A	Missense	698	exon 10 (5')	exon 10 (5')	0.171167	Neutral	new	-0.265642	0.617019	Neutral	Concordant neutral	-0.308732	-0.205212	NA	NA	NA	NA	NA	NA	NA	NA	NA	Absent	Absent	NA	15.49	0.135	likely_benign	0.121662	NA	0	0	0.06	0	0.06	FALSE	NA	NA	FALSE	NA	NA	1	1	0	100	0	B_strong	-4	FALSE	0.00285947	0.0258091	B_strong	-4	B_strong	-4	-8	1526	5	NA	NA	134	47	56	NA	NA	NA	264	52	32	NA	NA	NA	NA	NA	NA	NA	NA	NA	NA	NA	NA	NA	NA	NA	NA	NA	NA	NA
43094833	C	A	c.698T>G	p.V233G	233	V	G	Missense	698	exon 10 (5')	exon 10 (5')	-0.146335	Neutral	new	-0.0237125	0.79633	Neutral	Concordant neutral	-0.0484537	0.00257653	NA	NA	NA	NA	NA	NA	NA	NA	NA	Absent	Absent	NA	16.36	0.1327	likely_benign	0.287223	NA	0	0	0.08	0	0.08	FALSE	NA	NA	FALSE	NA	NA	1	1	0	100	0	B_strong	-4	FALSE	0.00043487	0.00391553	B_strong	-4	B_strong	-4	-8	2334	5	NA	NA	397	173	238	NA	NA	NA	334	116	54	NA	NA	NA	NA	NA	NA	NA	NA	NA	NA	NA	NA	NA	NA	NA	NA	NA	NA	NA
43094832	A	T	c.699A>T	p.V233V	233	V	V	Synonymous	699	exon 10 (5')	exon 10 (5')	-0.0461739	Neutral	new	0.0173311	0.809208	Neutral	Concordant neutral	0.533649	-0.500118	NA	NA	NA	NA	NA	NA	NA	NA	NA	Likely benign	Benign/Likely benign	criteria provided, single submitter	3.071	NA	NA	NA	NA	0	0	0.03	0	0.03	FALSE	NA	NA	FALSE	NA	NA	NA	NA	NA	NA	NA	B_strong	-4	FALSE	0.000318366	0.00286621	B_strong	-4	B_strong	-4	-8	2959	7	NA	NA	425	331	571	NA	NA	NA	447	71	36	NA	NA	NA	NA	NA	NA	NA	NA	NA	NA	NA	NA	NA	NA	NA	NA	NA	NA	NA
43094832	C	T	c.699A>G	p.V233V	233	V	V	Synonymous	699	exon 10 (5')	exon 10 (5')	-0.0269083	Neutral	new	1.04117	0.998225	Neutral	Concordant neutral	0.306421	1.70796	NA	NA	NA	NA	NA	NA	NA	NA	NA	Likely benign	Benign/Likely benign	reviewed by expert panel	3.321	NA	NA	NA	NA	0	0	0.06	0	0.06	TRUE	11	6.81792e-06	TRUE	2	4e-06	NA	NA	NA	NA	NA	B_strong	-4	TRUE	2.80568e-07	2.52511e-06	B_strong	-4	B_strong	-4	-8	1536	4	NA	NA	205	118	201	NA	NA	NA	360	464	619	NA	NA	NA	NA	NA	NA	NA	NA	NA	NA	NA	NA	NA	NA	NA	NA	NA	NA	NA
43094832	G	T	c.699A>C	p.V233V	233	V	V	Synonymous	699	exon 10 (5')	exon 10 (5')	-0.130306	Neutral	new	-0.622843	0.375321	Neutral	Concordant neutral	-0.711117	-0.493915	NA	NA	NA	NA	NA	NA	NA	NA	NA	Absent	Absent	NA	2.923	NA	NA	NA	NA	0	0	0.05	0	0.05	FALSE	NA	NA	FALSE	NA	NA	NA	NA	NA	NA	NA	B_strong	-4	FALSE	0.0510164	0.483831	indeterminate	0	indeterminate	0	-4	2085	7	NA	NA	209	67	50	NA	NA	NA	357	64	29	NA	NA	NA	NA	NA	NA	NA	NA	NA	NA	NA	NA	NA	NA	NA	NA	NA	NA	NA
43094831	G	T	c.700A>C	p.T234P	234	T	P	Missense	700	exon 10 (5')	exon 10 (5')	-0.0356669	Neutral	new	-0.767452	0.264245	Neutral	Concordant neutral	-1.18327	-0.301535	NA	NA	NA	NA	NA	NA	NA	NA	NA	Absent	Absent	NA	15.32	0.11	likely_benign	0.641499	NA	0	0	0.05	0	0.05	FALSE	NA	NA	FALSE	NA	NA	1	1	0	100	0	B_strong	-4	FALSE	0.156182	1.66581	indeterminate	0	indeterminate	0	-4	2002	6	NA	NA	185	71	23	NA	NA	NA	396	104	42	NA	NA	NA	NA	NA	NA	NA	NA	NA	NA	NA	NA	NA	NA	NA	NA	NA	NA	NA
43094831	A	T	c.700A>T	p.T234S	234	T	S	Missense	700	exon 10 (5')	exon 10 (5')	-0.0600512	Neutral	new	0.395989	0.911036	Neutral	Concordant neutral	0.0389203	0.72721	NA	NA	NA	NA	NA	NA	NA	NA	NA	Absent	Absent	NA	13.92	0.1266	likely_benign	0.630447	NA	0	0	0.03	0	0.03	FALSE	NA	NA	FALSE	NA	NA	1	1	0	100	0	B_strong	-4	FALSE	1.99729e-05	0.00017976	B_strong	-4	B_strong	-4	-8	2203	3	NA	NA	266	179	180	NA	NA	NA	376	187	166	NA	NA	NA	NA	NA	NA	NA	NA	NA	NA	NA	NA	NA	NA	NA	NA	NA	NA	NA
43094831	C	T	c.700A>G	p.T234A	234	T	A	Missense	700	exon 10 (5')	exon 10 (5')	-0.102189	Neutral	new	-0.298073	0.59982	Neutral	Concordant neutral	0.00687349	-0.583563	NA	NA	NA	NA	NA	NA	NA	NA	NA	Conflicting classifications of pathogenicity	VUS/conflicting interpretations	criteria provided, conflicting classifications	8.379	0.0827	likely_benign	0.179484	NA	0	0	0.01	0	0.01	FALSE	NA	NA	FALSE	NA	NA	1	1	0	100	0	B_strong	-4	FALSE	0.0037013	0.0334355	B_strong	-4	B_strong	-4	-8	2270	7	NA	NA	258	154	167	NA	NA	NA	460	149	33	NA	NA	NA	NA	NA	NA	NA	NA	NA	NA	NA	NA	NA	NA	NA	NA	NA	NA	NA
43094830	T	G	c.701C>A	p.T234K	234	T	K	Missense	701	exon 10 (5')	exon 10 (5')	-0.0540492	Neutral	new	-1.00969	0.104906	Neutral	Concordant neutral	-1.17937	-0.774117	NA	NA	NA	NA	NA	NA	NA	NA	NA	Conflicting classifications of pathogenicity	VUS/conflicting interpretations	criteria provided, conflicting classifications	14.71	0.1301	likely_benign	0.423559	NA	0	0	0	0	0	TRUE	1	6.19868e-07	TRUE	1	2e-06	1	1	0	100	0	B_strong	-4	FALSE	0.610256	14.0921	P_moderate	2	indeterminate	0	-4	1966	3	NA	NA	224	55	28	NA	NA	NA	236	52	13	NA	NA	NA	NA	NA	NA	NA	NA	NA	NA	NA	NA	NA	NA	NA	NA	NA	NA	NA
43094830	C	G	c.701C>G	p.T234R	234	T	R	Missense	701	exon 10 (5')	exon 10 (5')	-0.183295	Neutral	new	-0.729653	0.270214	Neutral	Concordant neutral	-0.890097	-0.521581	NA	NA	NA	NA	NA	NA	NA	NA	NA	Absent	Absent	NA	9.45	0.1041	likely_benign	0.500768	NA	0	0	0.01	0	0.01	FALSE	NA	NA	FALSE	NA	NA	NA	NA	NA	NA	NA	B_strong	-4	FALSE	0.117861	1.20247	indeterminate	0	indeterminate	0	-4	2260	2	NA	NA	225	41	42	NA	NA	NA	307	56	24	NA	NA	NA	NA	NA	NA	NA	NA	NA	NA	NA	NA	NA	NA	NA	NA	NA	NA	NA
43094830	A	G	c.701C>T	p.T234I	234	T	I	Missense	701	exon 10 (5')	exon 10 (5')	0.094257	Neutral	new	-0.0169655	0.79633	Neutral	Concordant neutral	-0.061216	0.0283923	NA	NA	NA	NA	NA	NA	NA	NA	NA	Conflicting classifications of pathogenicity	VUS/conflicting interpretations	criteria provided, conflicting classifications	18.61	0.1698	likely_benign	0.624172	NA	0	0.01	0	0	0.01	FALSE	NA	NA	FALSE	NA	NA	1	1	0	100	0	B_strong	-4	FALSE	0.000413074	0.00371921	B_strong	-4	B_strong	-4	-8	1825	2	NA	NA	236	141	139	NA	NA	NA	370	108	62	NA	NA	NA	NA	NA	NA	NA	NA	NA	NA	NA	NA	NA	NA	NA	NA	NA	NA	NA
43094829	A	T	c.702A>T	p.T234T	234	T	T	Synonymous	702	exon 10 (5')	exon 10 (5')	0.0452063	Neutral	new	0.30544	0.871486	Neutral	Concordant neutral	0.110844	0.480099	NA	NA	NA	NA	NA	NA	NA	NA	NA	Absent	Absent	NA	1.999	NA	NA	NA	NA	0	0	0	0	0	FALSE	NA	NA	FALSE	NA	NA	NA	NA	NA	NA	NA	B_strong	-4	FALSE	3.80407e-05	0.000342379	B_strong	-4	B_strong	-4	-8	2627	6	NA	NA	424	344	317	NA	NA	NA	402	235	126	NA	NA	NA	NA	NA	NA	NA	NA	NA	NA	NA	NA	NA	NA	NA	NA	NA	NA	NA
43094829	G	T	c.702A>C	p.T234T	234	T	T	Synonymous	702	exon 10 (5')	exon 10 (5')	0.120679	Neutral	new	-0.394689	0.515181	Neutral	Concordant neutral	-0.121626	-0.641988	NA	NA	NA	NA	NA	NA	NA	NA	NA	Absent	Absent	NA	1.513	NA	NA	NA	NA	0	0	0.03	0	0.03	FALSE	NA	NA	FALSE	NA	NA	NA	NA	NA	NA	NA	B_strong	-4	FALSE	0.00803765	0.072925	B_moderate	-2	B_moderate	-2	-6	1739	4	NA	NA	240	127	130	NA	NA	NA	393	88	26	NA	NA	NA	NA	NA	NA	NA	NA	NA	NA	NA	NA	NA	NA	NA	NA	NA	NA	NA
43094829	C	T	c.702A>G	p.T234T	234	T	T	Synonymous	702	exon 10 (5')	exon 10 (5')	0.0517528	Neutral	new	0.0395842	0.815729	Neutral	Concordant neutral	0.0765845	1.04083e-17	NA	NA	NA	NA	NA	NA	NA	NA	NA	Likely benign	Benign/Likely benign	criteria provided, single submitter	1.771	NA	NA	NA	NA	0	0	0.05	0	0.05	FALSE	NA	NA	FALSE	NA	NA	NA	NA	NA	NA	NA	B_strong	-4	FALSE	0.000269098	0.00242254	B_strong	-4	B_strong	-4	-8	2726	19	NA	NA	324	250	231	NA	NA	NA	509	189	82	NA	NA	NA	NA	NA	NA	NA	NA	NA	NA	NA	NA	NA	NA	NA	NA	NA	NA	NA
43094828	C	T	c.703A>G	p.N235D	235	N	D	Missense	703	exon 10 (5')	exon 10 (5')	0.103026	Neutral	new	0.145534	0.842862	Neutral	Concordant neutral	-0.0912397	0.372808	NA	NA	NA	NA	NA	NA	NA	NA	NA	Absent	Absent	NA	9.817	0.0875	likely_benign	0.146611	NA	0	0	0.05	0	0.05	FALSE	NA	NA	FALSE	NA	NA	NA	NA	NA	NA	NA	B_strong	-4	FALSE	0.000121978	0.00109793	B_strong	-4	B_strong	-4	-8	1698	11	NA	NA	177	145	100	NA	NA	NA	348	144	94	NA	NA	NA	NA	NA	NA	NA	NA	NA	NA	NA	NA	NA	NA	NA	NA	NA	NA	NA
43094828	G	T	c.703A>C	p.N235H	235	N	H	Missense	703	exon 10 (5')	exon 10 (5')	-0.00790326	Neutral	new	0.0662843	0.819772	Neutral	Concordant neutral	0.749916	-0.621674	NA	NA	NA	NA	NA	NA	NA	NA	NA	Uncertain significance	VUS/conflicting interpretations	criteria provided, single submitter	17.81	0.109	likely_benign	0.75906	NA	0	0	0	0	0	TRUE	1	6.19663e-07	FALSE	NA	NA	NA	NA	NA	NA	NA	B_strong	-4	FALSE	0.000220135	0.00198165	B_strong	-4	B_strong	-4	-8	1953	3	NA	NA	257	244	466	NA	NA	NA	338	73	23	NA	NA	NA	NA	NA	NA	NA	NA	NA	NA	NA	NA	NA	NA	NA	NA	NA	NA	NA
43094828	A	T	c.703A>T	p.N235Y	235	N	Y	Missense	703	exon 10 (5')	exon 10 (5')	0.0398833	Neutral	new	-0.946321	0.136991	Neutral	Concordant neutral	-1.05258	-0.778293	NA	NA	NA	NA	NA	NA	NA	NA	NA	Absent	Absent	NA	19.63	0.1455	likely_benign	0.781893	NA	0	0	0	0	0	TRUE	1	6.19663e-07	FALSE	NA	NA	1	1	0	100	0	B_strong	-4	FALSE	0.470533	7.99822	P_moderate	2	indeterminate	0	-4	2388	10	NA	NA	255	71	38	NA	NA	NA	493	104	27	NA	NA	NA	NA	NA	NA	NA	NA	NA	NA	NA	NA	NA	NA	NA	NA	NA	NA	NA
43094827	A	T	c.704A>T	p.N235I	235	N	I	Missense	704	exon 10 (5')	exon 10 (5')	0.076111	Neutral	new	0.761863	0.977242	Neutral	Concordant neutral	0.546891	0.927105	NA	NA	NA	NA	NA	NA	NA	NA	NA	Absent	Absent	NA	17.43	0.1608	likely_benign	0.587868	NA	0	0	0.01	0	0.01	FALSE	NA	NA	FALSE	NA	NA	NA	NA	NA	NA	NA	B_strong	-4	FALSE	1.65784e-06	1.49206e-05	B_strong	-4	B_strong	-4	-8	2254	6	NA	NA	361	368	494	NA	NA	NA	479	363	279	NA	NA	NA	NA	NA	NA	NA	NA	NA	NA	NA	NA	NA	NA	NA	NA	NA	NA	NA
43094827	C	T	c.704A>G	p.N235S	235	N	S	Missense	704	exon 10 (5')	exon 10 (5')	-0.0496121	Neutral	new	0.148601	0.842862	Neutral	Concordant neutral	0.288176	-0.00067343	NA	NA	NA	NA	NA	NA	NA	NA	NA	Conflicting classifications of pathogenicity	VUS/conflicting interpretations	criteria provided, conflicting classifications	1.774	0.0853	likely_benign	0.187453	NA	0	0	0.03	0	0.03	TRUE	1	6.19671e-07	FALSE	NA	NA	1	1	0	100	0	B_strong	-4	FALSE	0.000119242	0.00107331	B_strong	-4	B_strong	-4	-8	1836	8	NA	NA	250	119	239	NA	NA	NA	379	197	61	NA	NA	NA	NA	NA	NA	NA	NA	NA	NA	NA	NA	NA	NA	NA	NA	NA	NA	NA
43094827	G	T	c.704A>C	p.N235T	235	N	T	Missense	704	exon 10 (5')	exon 10 (5')	-0.0251935	Neutral	new	-0.497117	0.430257	Neutral	Concordant neutral	-0.338809	-0.622977	NA	NA	NA	NA	NA	NA	NA	NA	NA	Absent	Absent	NA	15.68	0.1121	likely_benign	0.60663	NA	0	0	0.05	0	0.05	FALSE	NA	NA	FALSE	NA	NA	NA	NA	NA	NA	NA	B_strong	-4	FALSE	0.018436	0.169041	B_moderate	-2	B_moderate	-2	-6	1919	4	NA	NA	237	123	95	NA	NA	NA	265	58	18	NA	NA	NA	NA	NA	NA	NA	NA	NA	NA	NA	NA	NA	NA	NA	NA	NA	NA	NA
43094826	G	A	c.705T>C	p.N235N	235	N	N	Synonymous	705	exon 10 (5')	exon 10 (5')	-0.0862745	Neutral	new	-0.282448	0.613031	Neutral	Concordant neutral	-0.158605	-0.387854	NA	NA	NA	NA	NA	NA	NA	NA	NA	Likely benign	Benign/Likely benign	criteria provided, multiple submitters, no conflicts	1.764	NA	NA	NA	NA	0	0	0.02	0	0.02	TRUE	1	6.19685e-07	FALSE	NA	NA	NA	NA	NA	NA	NA	B_strong	-4	TRUE	0.0032681	0.0295093	B_strong	-4	B_strong	-4	-8	1985	3	NA	NA	274	152	141	NA	NA	NA	627	190	59	NA	NA	NA	NA	NA	NA	NA	NA	NA	NA	NA	NA	NA	NA	NA	NA	NA	NA	NA
43094826	C	A	c.705T>G	p.N235K	235	N	K	Missense	705	exon 10 (5')	exon 10 (5')	-0.0126119	Neutral	new	-0.156775	0.698567	Neutral	Concordant neutral	0.148527	-0.451843	NA	NA	NA	NA	NA	NA	NA	NA	NA	Absent	Absent	NA	13.24	0.1688	likely_benign	0.467911	NA	0	0	0.04	0	0.04	FALSE	NA	NA	FALSE	NA	NA	1	1	0	100	0	B_strong	-4	FALSE	0.00121381	0.0109376	B_strong	-4	B_strong	-4	-8	2296	13	NA	NA	212	155	167	NA	NA	NA	360	93	31	NA	NA	NA	NA	NA	NA	NA	NA	NA	NA	NA	NA	NA	NA	NA	NA	NA	NA	NA
43094825	A	T	c.706A>T	p.T236S	236	T	S	Missense	706	exon 10 (5')	exon 10 (5')	0.0292559	Neutral	new	-0.0104051	0.79633	Neutral	Concordant neutral	0.481599	-0.50173	NA	NA	NA	NA	NA	NA	NA	NA	NA	Absent	Absent	NA	1.893	0.1112	likely_benign	0.16616	NA	0	0	0	0	0	FALSE	NA	NA	FALSE	NA	NA	NA	NA	NA	NA	NA	B_strong	-4	FALSE	0.000392953	0.00353797	B_strong	-4	B_strong	-4	-8	1481	2	NA	NA	156	130	195	NA	NA	NA	336	71	27	NA	NA	NA	NA	NA	NA	NA	NA	NA	NA	NA	NA	NA	NA	NA	NA	NA	NA	NA
43094825	C	T	c.706A>G	p.T236A	236	T	A	Missense	706	exon 10 (5')	exon 10 (5')	0.09184	Neutral	new	0.333636	0.881959	Neutral	Concordant neutral	0.368123	0.277372	NA	NA	NA	NA	NA	NA	NA	NA	NA	Uncertain significance	VUS/conflicting interpretations	criteria provided, single submitter	2.202	0.0704	likely_benign	0.285063	NA	0	0	0.04	0	0.04	FALSE	NA	NA	FALSE	NA	NA	NA	NA	NA	NA	NA	B_strong	-4	FALSE	3.10883e-05	0.000279803	B_strong	-4	B_strong	-4	-8	2300	4	NA	NA	338	245	361	NA	NA	NA	524	316	124	NA	NA	NA	NA	NA	NA	NA	NA	NA	NA	NA	NA	NA	NA	NA	NA	NA	NA	NA
43094825	G	T	c.706A>C	p.T236P	236	T	P	Missense	706	exon 10 (5')	exon 10 (5')	-0.123536	Neutral	new	-0.099279	0.736543	Neutral	Concordant neutral	-0.346442	0.154365	NA	NA	NA	NA	NA	NA	NA	NA	NA	Absent	Absent	NA	13	0.0915	likely_benign	0.158762	NA	0	0	0.04	0	0.04	FALSE	NA	NA	FALSE	NA	NA	1	1	0	100	0	B_strong	-4	FALSE	0.000776741	0.0069961	B_strong	-4	B_strong	-4	-8	1987	3	NA	NA	237	104	94	NA	NA	NA	436	171	87	NA	NA	NA	NA	NA	NA	NA	NA	NA	NA	NA	NA	NA	NA	NA	NA	NA	NA	NA
43094824	A	G	c.707C>T	p.T236I	236	T	I	Missense	707	exon 10 (5')	exon 10 (5')	0.0604108	Neutral	new	0.0804512	0.825278	Neutral	Concordant neutral	-0.442096	0.597747	NA	NA	NA	NA	NA	NA	NA	NA	NA	Conflicting classifications of pathogenicity	VUS/conflicting interpretations	criteria provided, conflicting classifications	0.137	0.1101	likely_benign	0.0536923	NA	0	0	0	0	0	TRUE	1	6.19773e-07	FALSE	NA	NA	1	1	0	100	0	B_strong	-4	FALSE	0.000197961	0.001782	B_strong	-4	B_strong	-4	-8	1968	4	NA	NA	190	67	66	NA	NA	NA	393	237	145	NA	NA	NA	NA	NA	NA	NA	NA	NA	NA	NA	NA	NA	NA	NA	NA	NA	NA	NA
43094824	T	G	c.707C>A	p.T236N	236	T	N	Missense	707	exon 10 (5')	exon 10 (5')	0.057212	Neutral	new	-0.689208	0.30724	Neutral	Concordant neutral	-0.409081	-0.924347	NA	NA	NA	NA	NA	NA	NA	NA	NA	Absent	Absent	NA	13.68	0.0993	likely_benign	0.177088	NA	0	0	0	0	0	FALSE	NA	NA	FALSE	NA	NA	NA	NA	NA	NA	NA	B_strong	-4	FALSE	0.0863197	0.850272	indeterminate	0	indeterminate	0	-4	1564	5	NA	NA	198	95	72	NA	NA	NA	313	67	14	NA	NA	NA	NA	NA	NA	NA	NA	NA	NA	NA	NA	NA	NA	NA	NA	NA	NA	NA
43094824	C	G	c.707C>G	p.T236S	236	T	S	Missense	707	exon 10 (5')	exon 10 (5')	0.0669765	Neutral	new	-0.279734	0.613031	Neutral	Concordant neutral	-0.522311	-0.0188987	NA	NA	NA	NA	NA	NA	NA	NA	NA	Conflicting classifications of pathogenicity	VUS/conflicting interpretations	criteria provided, conflicting classifications	0.968	0.1112	likely_benign	0.16616	NA	0	0.01	0	0	0.01	FALSE	NA	NA	FALSE	NA	NA	NA	NA	NA	NA	NA	B_strong	-4	FALSE	0.0031983	0.028877	B_strong	-4	B_strong	-4	-8	2246	7	NA	NA	222	78	69	NA	NA	NA	274	90	43	NA	NA	NA	NA	NA	NA	NA	NA	NA	NA	NA	NA	NA	NA	NA	NA	NA	NA	NA
43094823	G	A	c.708T>C	p.T236T	236	T	T	Synonymous	708	exon 10 (5')	exon 10 (5')	-0.0826782	Neutral	new	0.77105	0.977242	Neutral	Concordant neutral	0.918683	0.573088	NA	NA	NA	NA	NA	NA	NA	NA	NA	Likely benign	Benign/Likely benign	criteria provided, multiple submitters, no conflicts	5.174	NA	NA	NA	NA	0	0	0	0	0	FALSE	NA	NA	FALSE	NA	NA	NA	NA	NA	NA	NA	B_strong	-4	TRUE	1.56108e-06	1.40498e-05	B_strong	-4	B_strong	-4	-8	1675	2	NA	NA	261	325	598	NA	NA	NA	244	210	87	NA	NA	NA	NA	NA	NA	NA	NA	NA	NA	NA	NA	NA	NA	NA	NA	NA	NA	NA
43094823	C	A	c.708T>G	p.T236T	236	T	T	Synonymous	708	exon 10 (5')	exon 10 (5')	0.0750268	Neutral	new	-0.511922	0.430257	Neutral	Concordant neutral	-1.40543	0.414999	NA	NA	NA	NA	NA	NA	NA	NA	NA	Absent	Absent	NA	4.816	NA	NA	NA	NA	0	0	0.03	0	0.03	FALSE	NA	NA	FALSE	NA	NA	NA	NA	NA	NA	NA	B_strong	-4	FALSE	0.0207929	0.19111	B_moderate	-2	B_moderate	-2	-6	1650	6	NA	NA	197	22	18	NA	NA	NA	213	127	61	NA	NA	NA	NA	NA	NA	NA	NA	NA	NA	NA	NA	NA	NA	NA	NA	NA	NA	NA
43094823	T	A	c.708T>A	p.T236T	236	T	T	Synonymous	708	exon 10 (5')	exon 10 (5')	-0.112807	Neutral	new	-0.156322	0.698567	Neutral	Concordant neutral	-0.335583	0.0331427	NA	NA	NA	NA	NA	NA	NA	NA	NA	Absent	Absent	NA	5.072	NA	NA	NA	NA	0	0	0	0	0	TRUE	1	6.19682e-07	FALSE	NA	NA	NA	NA	NA	NA	NA	B_strong	-4	FALSE	0.00120953	0.010899	B_strong	-4	B_strong	-4	-8	2256	5	NA	NA	303	169	122	NA	NA	NA	664	205	112	NA	NA	NA	NA	NA	NA	NA	NA	NA	NA	NA	NA	NA	NA	NA	NA	NA	NA	NA
43094822	G	C	c.709G>C	p.E237Q	237	E	Q	Missense	709	exon 10 (5')	exon 10 (5')	-0.0146963	Neutral	new	-0.317445	0.591087	Neutral	Concordant neutral	-0.53292	-0.0812484	NA	NA	NA	NA	NA	NA	NA	NA	NA	Absent	Absent	NA	16.51	0.1121	likely_benign	0.507101	NA	0	0.01	0	0	0.01	FALSE	NA	NA	FALSE	NA	NA	NA	NA	NA	NA	NA	B_strong	-4	FALSE	0.00432058	0.039054	B_strong	-4	B_strong	-4	-8	1736	2	NA	NA	271	87	83	NA	NA	NA	264	81	38	NA	NA	NA	NA	NA	NA	NA	NA	NA	NA	NA	NA	NA	NA	NA	NA	NA	NA	NA
43094822	T	C	c.709G>A	p.E237K	237	E	K	Missense	709	exon 10 (5')	exon 10 (5')	-0.142757	Neutral	new	-0.049352	0.768213	Neutral	Concordant neutral	0.670134	-0.765616	NA	NA	NA	NA	NA	NA	NA	NA	NA	Absent	Absent	NA	19.09	0.0777	likely_benign	0.182341	NA	0	0.02	0	0	0.02	FALSE	NA	NA	FALSE	NA	NA	1	1	0	100	0	B_strong	-4	FALSE	0.000529008	0.00476359	B_strong	-4	B_strong	-4	-8	1486	7	NA	NA	231	201	375	NA	NA	NA	305	88	17	NA	NA	NA	NA	NA	NA	NA	NA	NA	NA	NA	NA	NA	NA	NA	NA	NA	NA	NA
43094822	A	C	c.709G>T	p.E237*	237	E	*	Nonsense	709	exon 10 (5')	exon 10 (5')	-0.985281	LoF	new	-1.54031	0.00317618	Depleted	Concordant LoF	-1.36276	-1.61732	NA	NA	NA	NA	NA	NA	NA	NA	NA	Pathogenic	Pathogenic/Likely pathogenic	criteria provided, single submitter	32	NA	NA	NA	NA	0	0.06	0	0	0.06	FALSE	NA	NA	FALSE	NA	NA	NA	NA	NA	NA	NA	P_strong	4	FALSE	0.995534	2006.13	P_strong	4	P_strong	4	8	1752	9	NA	NA	196	35	19	NA	NA	NA	409	20	7	NA	NA	NA	NA	NA	NA	NA	NA	NA	NA	NA	NA	NA	NA	NA	NA	NA	NA	NA
43094821	C	T	c.710A>G	p.E237G	237	E	G	Missense	710	exon 10 (5')	exon 10 (5')	-0.0601065	Neutral	new	-0.532612	0.430257	Neutral	Concordant neutral	-0.0159599	-1.0145	NA	NA	NA	NA	NA	NA	NA	NA	NA	Absent	Absent	NA	19.24	0.0925	likely_benign	0.290064	NA	0	0	0.01	0	0.01	FALSE	NA	NA	FALSE	NA	NA	NA	NA	NA	NA	NA	B_strong	-4	FALSE	0.0245987	0.226972	B_moderate	-2	B_moderate	-2	-6	1935	4	NA	NA	236	151	148	NA	NA	NA	456	74	18	NA	NA	NA	NA	NA	NA	NA	NA	NA	NA	NA	NA	NA	NA	NA	NA	NA	NA	NA
43094821	G	T	c.710A>C	p.E237A	237	E	A	Missense	710	exon 10 (5')	exon 10 (5')	-0.0522014	Neutral	new	0.227698	0.851651	Neutral	Concordant neutral	-0.0905436	0.531076	NA	NA	NA	NA	NA	NA	NA	NA	NA	Conflicting classifications of pathogenicity	VUS/conflicting interpretations	criteria provided, conflicting classifications	22.5	0.1169	likely_benign	0.728959	NA	0	0	0	0	0	FALSE	NA	NA	FALSE	NA	NA	NA	NA	NA	NA	NA	B_strong	-4	FALSE	6.67378e-05	0.00060068	B_strong	-4	B_strong	-4	-8	2107	2	NA	NA	290	151	164	NA	NA	NA	437	277	147	NA	NA	NA	NA	NA	NA	NA	NA	NA	NA	NA	NA	NA	NA	NA	NA	NA	NA	NA
43094821	A	T	c.710A>T	p.E237V	237	E	V	Missense	710	exon 10 (5')	exon 10 (5')	0.00677648	Neutral	new	0.340572	0.884935	Neutral	Concordant neutral	-0.0985458	0.757459	NA	NA	NA	NA	NA	NA	NA	NA	NA	Absent	Absent	NA	23.2	0.154	likely_benign	0.622966	NA	0	0.01	0	0	0.01	FALSE	NA	NA	FALSE	NA	NA	NA	NA	NA	NA	NA	B_strong	-4	FALSE	2.95875e-05	0.000266296	B_strong	-4	B_strong	-4	-8	2141	4	NA	NA	388	191	217	NA	NA	NA	404	300	186	NA	NA	NA	NA	NA	NA	NA	NA	NA	NA	NA	NA	NA	NA	NA	NA	NA	NA	NA
43094820	A	T	c.711A>T	p.E237D	237	E	D	Missense	711	exon 10 (5')	exon 10 (5')	-0.00719444	Neutral	new	-1.29639	0.0198607	Neutral	Concordant neutral	-1.03266	-1.4755	NA	NA	NA	NA	NA	NA	NA	NA	NA	Absent	Absent	NA	13.2	0.1291	likely_benign	0.231809	NA	0	0	0	0	0	FALSE	NA	NA	FALSE	NA	NA	NA	NA	NA	NA	NA	B_strong	-4	FALSE	0.956038	195.724	P_strong	4	indeterminate	0	-4	1734	3	NA	NA	235	76	36	NA	NA	NA	384	36	8	NA	NA	NA	NA	NA	NA	NA	NA	NA	NA	NA	NA	NA	NA	NA	NA	NA	NA	NA
43094820	G	T	c.711A>C	p.E237D	237	E	D	Missense	711	exon 10 (5')	exon 10 (5')	-0.060417	Neutral	new	-0.0875873	0.74142	Neutral	Concordant neutral	0.187289	-0.356747	NA	NA	NA	NA	NA	NA	NA	NA	NA	Absent	Absent	NA	13.38	0.1291	likely_benign	0.231809	NA	0	0	0	0	0	TRUE	1	6.19667e-07	FALSE	NA	NA	NA	NA	NA	NA	NA	B_strong	-4	FALSE	0.000709713	0.00639196	B_strong	-4	B_strong	-4	-8	1627	5	NA	NA	237	165	197	NA	NA	NA	285	64	28	NA	NA	NA	NA	NA	NA	NA	NA	NA	NA	NA	NA	NA	NA	NA	NA	NA	NA	NA
43094820	C	T	c.711A>G	p.E237E	237	E	E	Synonymous	711	exon 10 (5')	exon 10 (5')	-0.0763915	Neutral	new	0.423461	0.918436	Neutral	Concordant neutral	0.317037	0.502244	NA	NA	NA	NA	NA	NA	NA	NA	NA	Likely benign	Benign/Likely benign	criteria provided, single submitter	6.291	NA	NA	NA	NA	0	0.01	0	0	0.01	FALSE	NA	NA	FALSE	NA	NA	NA	NA	NA	NA	NA	B_strong	-4	FALSE	1.64632e-05	0.000148171	B_strong	-4	B_strong	-4	-8	1753	3	NA	NA	201	160	200	NA	NA	NA	362	206	117	NA	NA	NA	NA	NA	NA	NA	NA	NA	NA	NA	NA	NA	NA	NA	NA	NA	NA	NA
43094819	A	G	c.712C>T	p.H238Y	238	H	Y	Missense	712	exon 10 (5')	exon 10 (5')	-0.0206371	Neutral	new	-0.313984	0.591272	Neutral	Concordant neutral	-0.0470134	-0.560459	NA	NA	NA	NA	NA	NA	NA	NA	NA	Absent	Absent	NA	7.271	0.0798	likely_benign	0.269918	NA	0	0.01	0	0	0.01	FALSE	NA	NA	FALSE	NA	NA	1	1	0	100	0	B_strong	-4	FALSE	0.00420267	0.0379837	B_strong	-4	B_strong	-4	-8	2041	3	NA	NA	288	149	173	NA	NA	NA	297	55	22	NA	NA	NA	NA	NA	NA	NA	NA	NA	NA	NA	NA	NA	NA	NA	NA	NA	NA	NA
43094819	C	G	c.712C>G	p.H238D	238	H	D	Missense	712	exon 10 (5')	exon 10 (5')	-0.144962	Neutral	new	-0.596436	0.389053	Neutral	Concordant neutral	-0.963602	-0.190338	NA	NA	NA	NA	NA	NA	NA	NA	NA	Absent	Absent	NA	11.66	0.1183	likely_benign	0.554033	NA	0	0	0.09	0	0.09	FALSE	NA	NA	FALSE	NA	NA	NA	NA	NA	NA	NA	B_strong	-4	FALSE	0.0412525	0.387247	B_supporting	-1	B_supporting	-1	-5	2075	3	NA	NA	261	114	44	NA	NA	NA	396	110	49	NA	NA	NA	NA	NA	NA	NA	NA	NA	NA	NA	NA	NA	NA	NA	NA	NA	NA	NA
43094819	T	G	c.712C>A	p.H238N	238	H	N	Missense	712	exon 10 (5')	exon 10 (5')	0.0543015	Neutral	new	-0.452024	0.464107	Neutral	Concordant neutral	-0.525304	-0.349238	NA	NA	NA	NA	NA	NA	NA	NA	NA	Absent	Absent	NA	12.24	0.0882	likely_benign	0.714856	NA	0	0.01	0	0	0.01	FALSE	NA	NA	FALSE	NA	NA	NA	NA	NA	NA	NA	B_strong	-4	FALSE	0.0127836	0.116542	B_moderate	-2	B_moderate	-2	-6	2266	6	NA	NA	294	139	91	NA	NA	NA	413	120	41	NA	NA	NA	NA	NA	NA	NA	NA	NA	NA	NA	NA	NA	NA	NA	NA	NA	NA	NA
43094818	C	T	c.713A>G	p.H238R	238	H	R	Missense	713	exon 10 (5')	exon 10 (5')	0.0291817	Neutral	new	0.454209	0.923938	Neutral	Concordant neutral	0.551098	0.327672	NA	NA	NA	NA	NA	NA	NA	NA	NA	Conflicting classifications of pathogenicity	VUS/conflicting interpretations	criteria provided, conflicting classifications	8.781	0.0813	likely_benign	0.215136	NA	0	0	0.03	0	0.03	FALSE	NA	NA	FALSE	NA	NA	NA	NA	NA	NA	NA	B_strong	-4	FALSE	1.32773e-05	0.000119497	B_strong	-4	B_strong	-4	-8	1848	2	NA	NA	263	293	362	NA	NA	NA	335	166	85	NA	NA	NA	NA	NA	NA	NA	NA	NA	NA	NA	NA	NA	NA	NA	NA	NA	NA	NA
43094818	A	T	c.713A>T	p.H238L	238	H	L	Missense	713	exon 10 (5')	exon 10 (5')	0.0258449	Neutral	new	0.217432	0.851651	Neutral	Concordant neutral	0.375847	0.0448247	NA	NA	NA	NA	NA	NA	NA	NA	NA	Absent	Absent	NA	10.08	0.0949	likely_benign	0.609829	NA	0	0	0.01	0	0.01	FALSE	NA	NA	FALSE	NA	NA	NA	NA	NA	NA	NA	B_strong	-4	FALSE	7.19244e-05	0.000647366	B_strong	-4	B_strong	-4	-8	2977	5	NA	NA	440	272	475	NA	NA	NA	770	251	132	NA	NA	NA	NA	NA	NA	NA	NA	NA	NA	NA	NA	NA	NA	NA	NA	NA	NA	NA
43094818	G	T	c.713A>C	p.H238P	238	H	P	Missense	713	exon 10 (5')	exon 10 (5')	0.0500223	Neutral	new	0.0658727	0.819772	Neutral	Concordant neutral	-0.583042	0.710488	NA	NA	NA	NA	NA	NA	NA	NA	NA	Absent	Absent	NA	11.65	0.1006	likely_benign	0.243364	NA	0	0.01	0.01	0	0.01	FALSE	NA	NA	FALSE	NA	NA	NA	NA	NA	NA	NA	B_strong	-4	FALSE	0.000220816	0.00198778	B_strong	-4	B_strong	-4	-8	2268	13	NA	NA	217	37	62	NA	NA	NA	408	214	176	NA	NA	NA	NA	NA	NA	NA	NA	NA	NA	NA	NA	NA	NA	NA	NA	NA	NA	NA
43094817	G	A	c.714T>C	p.H238H	238	H	H	Synonymous	714	exon 10 (5')	exon 10 (5')	0.197671	Neutral	new	-0.270857	0.617019	Neutral	Concordant neutral	-0.485082	-0.0389524	NA	NA	NA	NA	NA	NA	NA	NA	NA	Absent	Absent	NA	3.361	NA	NA	NA	NA	0	0	0	0	0	FALSE	NA	NA	FALSE	NA	NA	NA	NA	NA	NA	NA	B_strong	-4	FALSE	0.00298039	0.0269037	B_strong	-4	B_strong	-4	-8	1439	3	NA	NA	165	92	54	NA	NA	NA	190	68	29	NA	NA	NA	NA	NA	NA	NA	NA	NA	NA	NA	NA	NA	NA	NA	NA	NA	NA	NA
43094817	T	A	c.714T>A	p.H238Q	238	H	Q	Missense	714	exon 10 (5')	exon 10 (5')	0.0708708	Neutral	new	0.00378231	0.800827	Neutral	Concordant neutral	0.580322	-0.573004	NA	NA	NA	NA	NA	NA	NA	NA	NA	Absent	Absent	NA	8.436	0.1262	likely_benign	0.312705	NA	0	0	0	0	0	FALSE	NA	NA	FALSE	NA	NA	NA	NA	NA	NA	NA	B_strong	-4	FALSE	0.000352797	0.00317629	B_strong	-4	B_strong	-4	-8	2244	6	NA	NA	210	212	301	NA	NA	NA	522	175	38	NA	NA	NA	NA	NA	NA	NA	NA	NA	NA	NA	NA	NA	NA	NA	NA	NA	NA	NA
43094817	C	A	c.714T>G	p.H238Q	238	H	Q	Missense	714	exon 10 (5')	exon 10 (5')	-0.0873326	Neutral	new	0.255355	0.865588	Neutral	Concordant neutral	0.41977	0.0742715	NA	NA	NA	NA	NA	NA	NA	NA	NA	Absent	Absent	NA	8.361	0.1262	likely_benign	0.312705	NA	0	0	0.02	0	0.02	FALSE	NA	NA	FALSE	NA	NA	NA	NA	NA	NA	NA	B_strong	-4	FALSE	5.459e-05	0.000491337	B_strong	-4	B_strong	-4	-8	1666	4	NA	NA	224	156	257	NA	NA	NA	280	116	50	NA	NA	NA	NA	NA	NA	NA	NA	NA	NA	NA	NA	NA	NA	NA	NA	NA	NA	NA
43094816	T	G	c.715C>A	p.H239N	239	H	N	Missense	715	exon 10 (5')	exon 10 (5')	0.131406	Neutral	new	-0.41929	0.492268	Neutral	Concordant neutral	-0.270364	-0.540848	NA	NA	NA	NA	NA	NA	NA	NA	NA	Absent	Absent	NA	19.77	0.1168	likely_benign	0.700493	NA	0	0.02	0	0	0.02	FALSE	NA	NA	FALSE	NA	NA	1	1	0	100	0	B_strong	-4	FALSE	0.00980571	0.0891253	B_moderate	-2	B_moderate	-2	-6	2400	9	NA	NA	270	149	119	NA	NA	NA	381	107	29	NA	NA	NA	NA	NA	NA	NA	NA	NA	NA	NA	NA	NA	NA	NA	NA	NA	NA	NA
43094816	A	G	c.715C>T	p.H239Y	239	H	Y	Missense	715	exon 10 (5')	exon 10 (5')	-0.0829948	Neutral	new	-0.485887	0.444078	Neutral	Concordant neutral	-0.0529144	-0.887145	NA	NA	NA	NA	NA	NA	NA	NA	NA	Conflicting classifications of pathogenicity	VUS/conflicting interpretations	criteria provided, conflicting classifications	20.5	0.1048	likely_benign	0.758678	NA	0	0.02	0	0	0.02	TRUE	2	1.23958e-06	FALSE	NA	NA	1	1	0	100	0	B_strong	-4	FALSE	0.0168284	0.154048	B_moderate	-2	B_moderate	-2	-6	2912	2	NA	NA	381	215	227	NA	NA	NA	637	124	30	NA	NA	NA	NA	NA	NA	NA	NA	NA	NA	NA	NA	NA	NA	NA	NA	NA	NA	NA
43094816	C	G	c.715C>G	p.H239D	239	H	D	Missense	715	exon 10 (5')	exon 10 (5')	-0.113816	Neutral	new	-0.125589	0.728728	Neutral	Concordant neutral	0.464851	-0.70783	NA	NA	NA	NA	NA	NA	NA	NA	NA	Absent	Absent	NA	18.1	0.1547	likely_benign	0.537814	NA	0	0.01	0	0	0.01	FALSE	NA	NA	FALSE	NA	NA	NA	NA	NA	NA	NA	B_strong	-4	FALSE	0.000952267	0.00857857	B_strong	-4	B_strong	-4	-8	1939	10	NA	NA	244	261	298	NA	NA	NA	414	99	25	NA	NA	NA	NA	NA	NA	NA	NA	NA	NA	NA	NA	NA	NA	NA	NA	NA	NA	NA
43094815	G	T	c.716A>C	p.H239P	239	H	P	Missense	716	exon 10 (5')	exon 10 (5')	-0.149554	Neutral	new	-0.823872	0.223183	Neutral	Concordant neutral	-0.775688	-0.81828	NA	NA	NA	NA	NA	NA	NA	NA	NA	Absent	Absent	NA	13	0.1132	likely_benign	0.339408	NA	0	0	0	0	0	FALSE	NA	NA	FALSE	NA	NA	NA	NA	NA	NA	NA	B_strong	-4	FALSE	0.23205	2.71952	P_supporting	1	indeterminate	0	-4	1362	3	NA	NA	96	35	21	NA	NA	NA	193	74	10	NA	NA	NA	NA	NA	NA	NA	NA	NA	NA	NA	NA	NA	NA	NA	NA	NA	NA	NA
43094815	C	T	c.716A>G	p.H239R	239	H	R	Missense	716	exon 10 (5')	exon 10 (5')	0.0607111	Neutral	new	-0.171948	0.689391	Neutral	Concordant neutral	-0.453499	0.120826	NA	NA	NA	NA	NA	NA	NA	NA	NA	Benign	Benign/Likely benign	reviewed by expert panel	0.426	0.0737	likely_benign	0.221168	NA	0	0	0.05	0	0.05	TRUE	5	3.09844e-06	TRUE	3	6e-06	NA	NA	NA	NA	NA	B_strong	-4	TRUE	0.00136656	0.0123158	B_strong	-4	B_strong	-4	-8	2927	1	NA	NA	427	185	146	NA	NA	NA	483	189	92	NA	NA	NA	NA	NA	NA	NA	NA	NA	NA	NA	NA	NA	NA	NA	NA	NA	NA	NA
43094815	A	T	c.716A>T	p.H239L	239	H	L	Missense	716	exon 10 (5')	exon 10 (5')	-0.108541	Neutral	new	0.718604	0.970677	Neutral	Concordant neutral	2.05373	-0.66343	NA	NA	NA	NA	NA	NA	NA	NA	NA	Conflicting classifications of pathogenicity	VUS/conflicting interpretations	criteria provided, conflicting classifications	1.631	0.1031	likely_benign	0.286291	NA	0	0	0.01	0	0.01	TRUE	2	1.23938e-06	TRUE	7	1.4e-05	NA	NA	NA	NA	NA	B_strong	-4	FALSE	2.20388e-06	1.9835e-05	B_strong	-4	B_strong	-4	-8	1599	3	NA	NA	271	830	2995	NA	NA	NA	218	76	14	NA	NA	NA	NA	NA	NA	NA	NA	NA	NA	NA	NA	NA	NA	NA	NA	NA	NA	NA
43094814	G	A	c.717T>C	p.H239H	239	H	H	Synonymous	717	exon 10 (5')	exon 10 (5')	-0.072131	Neutral	new	-0.212808	0.659003	Neutral	Concordant neutral	-0.0921999	-0.319524	NA	NA	NA	NA	NA	NA	NA	NA	NA	Likely benign	Benign/Likely benign	criteria provided, multiple submitters, no conflicts	2.882	NA	NA	NA	NA	0	0.01	0	0	0.01	TRUE	2	1.23935e-06	TRUE	1	2e-06	NA	NA	NA	NA	NA	B_strong	-4	TRUE	0.00188313	0.0169802	B_strong	-4	B_strong	-4	-8	1399	3	NA	NA	218	87	123	NA	NA	NA	203	126	21	NA	NA	NA	NA	NA	NA	NA	NA	NA	NA	NA	NA	NA	NA	NA	NA	NA	NA	NA
43094814	T	A	c.717T>A	p.H239Q	239	H	Q	Missense	717	exon 10 (5')	exon 10 (5')	0.163261	Neutral	new	0.269114	0.865588	Neutral	Concordant neutral	0.442338	0.078324	NA	NA	NA	NA	NA	NA	NA	NA	NA	Absent	Absent	NA	14.06	0.1341	likely_benign	0.6361	NA	0	0	0	0	0	FALSE	NA	NA	FALSE	NA	NA	NA	NA	NA	NA	NA	B_strong	-4	FALSE	4.94164e-05	0.00044477	B_strong	-4	B_strong	-4	-8	1644	4	NA	NA	185	185	219	NA	NA	NA	284	91	51	NA	NA	NA	NA	NA	NA	NA	NA	NA	NA	NA	NA	NA	NA	NA	NA	NA	NA	NA
43094814	C	A	c.717T>G	p.H239Q	239	H	Q	Missense	717	exon 10 (5')	exon 10 (5')	0.163355	Neutral	new	0.42183	0.918436	Neutral	Concordant neutral	-0.222352	1.03848	NA	NA	NA	NA	NA	NA	NA	NA	NA	Uncertain significance	VUS/conflicting interpretations	criteria provided, single submitter	13.93	0.1341	likely_benign	0.6361	NA	0	0	0	0	0	FALSE	NA	NA	FALSE	NA	NA	NA	NA	NA	NA	NA	B_strong	-4	FALSE	1.66527e-05	0.000149877	B_strong	-4	B_strong	-4	-8	2312	4	NA	NA	363	187	171	NA	NA	NA	409	316	278	NA	NA	NA	NA	NA	NA	NA	NA	NA	NA	NA	NA	NA	NA	NA	NA	NA	NA	NA
43094813	A	G	c.718C>T	p.Q240*	240	Q	*	Nonsense	718	exon 10 (5')	exon 10 (5')	-2.2142	LoF	new	-1.79617	0.000380174	Depleted	Concordant LoF	-1.8706	-1.6045	NA	NA	NA	NA	NA	NA	NA	NA	NA	Pathogenic	Pathogenic/Likely pathogenic	reviewed by expert panel	33	NA	NA	NA	NA	0	0.06	0	0	0.06	FALSE	NA	NA	FALSE	NA	NA	NA	NA	NA	NA	NA	P_strong	4	TRUE	0.999642	25156.9	P_strong	4	P_strong	4	8	1630	4	NA	NA	146	16	7	NA	NA	NA	287	62	5	NA	NA	NA	NA	NA	NA	NA	NA	NA	NA	NA	NA	NA	NA	NA	NA	NA	NA	NA
43094813	T	G	c.718C>A	p.Q240K	240	Q	K	Missense	718	exon 10 (5')	exon 10 (5')	-0.19749	Neutral	new	-0.0109323	0.79633	Neutral	Concordant neutral	0.0256271	-0.046778	NA	NA	NA	NA	NA	NA	NA	NA	NA	Absent	Absent	NA	17.67	0.0853	likely_benign	0.549032	NA	0	0.03	0	0	0.03	FALSE	NA	NA	FALSE	NA	NA	1	1	0	100	0	B_moderate	-2	FALSE	0.000394532	0.00355219	B_strong	-4	B_strong	-4	-6	2364	5	NA	NA	286	146	190	NA	NA	NA	457	120	69	NA	NA	NA	NA	NA	NA	NA	NA	NA	NA	NA	NA	NA	NA	NA	NA	NA	NA	NA
43094813	C	G	c.718C>G	p.Q240E	240	Q	E	Missense	718	exon 10 (5')	exon 10 (5')	-0.09029	Neutral	new	0.363417	0.894927	Neutral	Concordant neutral	0.77408	-0.0709677	NA	NA	NA	NA	NA	NA	NA	NA	NA	Uncertain significance	VUS/conflicting interpretations	criteria provided, single submitter	17.97	0.101	likely_benign	0.784776	NA	0	0	0	0	0	FALSE	NA	NA	FALSE	NA	NA	NA	NA	NA	NA	NA	B_strong	-4	FALSE	2.51496e-05	0.000226352	B_strong	-4	B_strong	-4	-8	1418	4	NA	NA	168	196	315	NA	NA	NA	363	113	53	NA	NA	NA	NA	NA	NA	NA	NA	NA	NA	NA	NA	NA	NA	NA	NA	NA	NA	NA
43094812	C	T	c.719A>G	p.Q240R	240	Q	R	Missense	719	exon 10 (5')	exon 10 (5')	-0.0836521	Neutral	new	0.0650952	0.819772	Neutral	Concordant neutral	-0.144055	0.269997	NA	NA	NA	NA	NA	NA	NA	NA	NA	Absent	Absent	NA	13.88	0.103	likely_benign	0.590599	NA	0	0	0.06	0	0.06	FALSE	NA	NA	FALSE	NA	NA	NA	NA	NA	NA	NA	B_strong	-4	FALSE	0.000222108	0.00199942	B_strong	-4	B_strong	-4	-8	2187	7	NA	NA	299	192	157	NA	NA	NA	333	125	78	NA	NA	NA	NA	NA	NA	NA	NA	NA	NA	NA	NA	NA	NA	NA	NA	NA	NA	NA
43094812	G	T	c.719A>C	p.Q240P	240	Q	P	Missense	719	exon 10 (5')	exon 10 (5')	0.0223237	Neutral	new	-0.33786	0.576737	Neutral	Concordant neutral	-0.405621	-0.248045	NA	NA	NA	NA	NA	NA	NA	NA	NA	Conflicting classifications of pathogenicity	VUS/conflicting interpretations	criteria provided, conflicting classifications	18.77	0.1381	likely_benign	0.509588	NA	0	0	0	0	0	FALSE	NA	NA	FALSE	NA	NA	NA	NA	NA	NA	NA	B_strong	-4	FALSE	0.00508795	0.0460257	B_strong	-4	B_strong	-4	-8	2415	6	NA	NA	364	213	133	NA	NA	NA	464	145	53	NA	NA	NA	NA	NA	NA	NA	NA	NA	NA	NA	NA	NA	NA	NA	NA	NA	NA	NA
43094812	A	T	c.719A>T	p.Q240L	240	Q	L	Missense	719	exon 10 (5')	exon 10 (5')	-0.0968699	Neutral	new	-0.193626	0.6701	Neutral	Concordant neutral	-0.335064	-0.0395487	NA	NA	NA	NA	NA	NA	NA	NA	NA	Absent	Absent	NA	18.77	0.1334	likely_benign	0.642257	NA	0	0	0	0	0	FALSE	NA	NA	FALSE	NA	NA	NA	NA	NA	NA	NA	B_strong	-4	FALSE	0.00161954	0.0145995	B_strong	-4	B_strong	-4	-8	2218	7	NA	NA	273	163	110	NA	NA	NA	459	153	70	NA	NA	NA	NA	NA	NA	NA	NA	NA	NA	NA	NA	NA	NA	NA	NA	NA	NA	NA
43094811	A	T	c.720A>T	p.Q240H	240	Q	H	Missense	720	exon 10 (5')	exon 10 (5')	-0.0803908	Neutral	new	-0.523358	0.430257	Neutral	Concordant neutral	-0.343392	-0.669162	NA	NA	NA	NA	NA	NA	NA	NA	NA	Uncertain significance	VUS/conflicting interpretations	criteria provided, single submitter	4.949	0.1902	likely_benign	0.585515	NA	0	0	0	0	0	TRUE	1	6.19653e-07	FALSE	NA	NA	NA	NA	NA	NA	NA	B_strong	-4	FALSE	0.0228174	0.210152	B_moderate	-2	B_moderate	-2	-6	2310	5	NA	NA	236	132	94	NA	NA	NA	361	160	23	NA	NA	NA	NA	NA	NA	NA	NA	NA	NA	NA	NA	NA	NA	NA	NA	NA	NA	NA
43094811	C	T	c.720A>G	p.Q240Q	240	Q	Q	Synonymous	720	exon 10 (5')	exon 10 (5')	0.114743	Neutral	new	1.01366	0.998225	Neutral	Concordant neutral	1.21461	0.746554	NA	NA	NA	NA	NA	NA	NA	NA	NA	Absent	Absent	NA	0.682	NA	NA	NA	NA	0	0	0	0	0	FALSE	NA	NA	FALSE	NA	NA	NA	NA	NA	NA	NA	B_strong	-4	FALSE	3.3262e-07	2.99358e-06	B_strong	-4	B_strong	-4	-8	2457	5	NA	NA	278	406	960	NA	NA	NA	430	428	195	NA	NA	NA	NA	NA	NA	NA	NA	NA	NA	NA	NA	NA	NA	NA	NA	NA	NA	NA
43094811	G	T	c.720A>C	p.Q240H	240	Q	H	Missense	720	exon 10 (5')	exon 10 (5')	-0.0282762	Neutral	new	-0.149467	0.698567	Neutral	Concordant neutral	-0.416907	0.127729	NA	NA	NA	NA	NA	NA	NA	NA	NA	Absent	Absent	NA	5.469	0.1902	likely_benign	0.585515	NA	0	0.01	0	0	0.01	FALSE	NA	NA	FALSE	NA	NA	NA	NA	NA	NA	NA	B_strong	-4	FALSE	0.00114659	0.0103311	B_strong	-4	B_strong	-4	-8	2288	7	NA	NA	278	79	100	NA	NA	NA	260	147	50	NA	NA	NA	NA	NA	NA	NA	NA	NA	NA	NA	NA	NA	NA	NA	NA	NA	NA	NA
43094810	T	G	c.721C>A	p.P241T	241	P	T	Missense	721	exon 10 (5')	exon 10 (5')	-0.00779763	Neutral	new	-0.669385	0.312067	Neutral	Concordant neutral	0.0173062	-1.31238	NA	NA	NA	NA	NA	NA	NA	NA	NA	Conflicting classifications of pathogenicity	VUS/conflicting interpretations	criteria provided, conflicting classifications	0.282	0.0634	likely_benign	0.390741	NA	0	0	0	0	0	FALSE	NA	NA	FALSE	NA	NA	NA	NA	NA	NA	NA	B_strong	-4	FALSE	0.0738864	0.71803	indeterminate	0	indeterminate	0	-4	2183	3	NA	NA	268	193	176	NA	NA	NA	536	56	14	NA	NA	NA	NA	NA	NA	NA	NA	NA	NA	NA	NA	NA	NA	NA	NA	NA	NA	NA
43094810	A	G	c.721C>T	p.P241S	241	P	S	Missense	721	exon 10 (5')	exon 10 (5')	0.0140227	Neutral	new	-0.710944	0.281063	Neutral	Concordant neutral	-0.8436	-0.53188	NA	NA	NA	NA	NA	NA	NA	NA	NA	Absent	Absent	NA	0.073	0.0707	likely_benign	0.0321162	NA	0	0	0	0	0	TRUE	1	6.19769e-07	FALSE	NA	NA	NA	NA	NA	NA	NA	B_strong	-4	FALSE	0.102161	1.02406	indeterminate	0	indeterminate	0	-4	1723	7	NA	NA	221	105	44	NA	NA	NA	532	88	41	NA	NA	NA	NA	NA	NA	NA	NA	NA	NA	NA	NA	NA	NA	NA	NA	NA	NA	NA
43094810	C	G	c.721C>G	p.P241A	241	P	A	Missense	721	exon 10 (5')	exon 10 (5')	-0.0855831	Neutral	new	-0.481365	0.447534	Neutral	Concordant neutral	-0.495118	-0.436191	NA	NA	NA	NA	NA	NA	NA	NA	NA	Absent	Absent	NA	0.143	0.0638	likely_benign	0.354441	NA	0	0	0.01	0	0.01	FALSE	NA	NA	FALSE	NA	NA	NA	NA	NA	NA	NA	B_strong	-4	FALSE	0.0162214	0.1484	B_moderate	-2	B_moderate	-2	-6	1625	6	NA	NA	189	96	61	NA	NA	NA	250	74	22	NA	NA	NA	NA	NA	NA	NA	NA	NA	NA	NA	NA	NA	NA	NA	NA	NA	NA	NA
43094809	A	G	c.722C>T	p.P241L	241	P	L	Missense	722	exon 10 (5')	exon 10 (5')	0.0444037	Neutral	new	-0.126428	0.728728	Neutral	Concordant neutral	0.343376	-0.58798	NA	NA	NA	NA	NA	NA	NA	NA	NA	Conflicting classifications of pathogenicity	VUS/conflicting interpretations	criteria provided, conflicting classifications	9.575	0.0898	likely_benign	0.0910501	NA	0	0	0	0	0	TRUE	8	4.95866e-06	FALSE	NA	NA	1	1	0	100	0	B_strong	-4	FALSE	0.000958488	0.00863467	B_strong	-4	B_strong	-4	-8	2399	9	NA	NA	281	255	290	NA	NA	NA	561	129	40	NA	NA	NA	NA	NA	NA	NA	NA	NA	NA	NA	NA	NA	NA	NA	NA	NA	NA	NA
43094809	C	G	c.722C>G	p.P241R	241	P	R	Missense	722	exon 10 (5')	exon 10 (5')	0.0859022	Neutral	new	0.152062	0.842862	Neutral	Concordant neutral	-0.170514	0.464713	NA	NA	NA	NA	NA	NA	NA	NA	NA	Absent	Absent	NA	9.03	0.0952	likely_benign	0.377436	NA	0	0	0.04	0	0.04	FALSE	NA	NA	FALSE	NA	NA	NA	NA	NA	NA	NA	B_strong	-4	FALSE	0.000116232	0.00104621	B_strong	-4	B_strong	-4	-8	1741	3	NA	NA	162	95	82	NA	NA	NA	264	80	81	NA	NA	NA	NA	NA	NA	NA	NA	NA	NA	NA	NA	NA	NA	NA	NA	NA	NA	NA
43094809	T	G	c.722C>A	p.P241H	241	P	H	Missense	722	exon 10 (5')	exon 10 (5')	0.0211857	Neutral	new	0.213262	0.851651	Neutral	Concordant neutral	0.61844	-0.205836	NA	NA	NA	NA	NA	NA	NA	NA	NA	Absent	Absent	NA	13.12	0.084	likely_benign	0.394029	NA	0	0	0	0	0	TRUE	1	6.19832e-07	FALSE	NA	NA	NA	NA	NA	NA	NA	B_strong	-4	FALSE	7.41478e-05	0.000667379	B_strong	-4	B_strong	-4	-8	1712	3	NA	NA	225	222	340	NA	NA	NA	289	89	35	NA	NA	NA	NA	NA	NA	NA	NA	NA	NA	NA	NA	NA	NA	NA	NA	NA	NA	NA
43094808	C	G	c.723C>G	p.P241P	241	P	P	Synonymous	723	exon 10 (5')	exon 10 (5')	-0.294284	Neutral	new	0.24353	0.86005	Neutral	Concordant neutral	0.859189	-0.388025	NA	NA	NA	NA	NA	NA	NA	NA	NA	Absent	Absent	NA	1.643	NA	NA	NA	NA	0	0	0.03	0	0.03	FALSE	NA	NA	FALSE	NA	NA	NA	NA	NA	NA	NA	indeterminate	0	FALSE	5.9479e-05	0.000535343	B_strong	-4	B_strong	-4	-4	1932	5	NA	NA	255	378	538	NA	NA	NA	287	57	27	NA	NA	NA	NA	NA	NA	NA	NA	NA	NA	NA	NA	NA	NA	NA	NA	NA	NA	NA
43094808	T	G	c.723C>A	p.P241P	241	P	P	Synonymous	723	exon 10 (5')	exon 10 (5')	-0.080562	Neutral	new	0.528218	0.943158	Neutral	Concordant neutral	0.320635	0.701322	NA	NA	NA	NA	NA	NA	NA	NA	NA	Absent	Absent	NA	1.754	NA	NA	NA	NA	0	0	0	0	0	FALSE	NA	NA	FALSE	NA	NA	NA	NA	NA	NA	NA	B_strong	-4	FALSE	7.95429e-06	7.15892e-05	B_strong	-4	B_strong	-4	-8	1692	1	NA	NA	249	167	249	NA	NA	NA	270	200	115	NA	NA	NA	NA	NA	NA	NA	NA	NA	NA	NA	NA	NA	NA	NA	NA	NA	NA	NA
43094808	A	G	c.723C>T	p.P241P	241	P	P	Synonymous	723	exon 10 (5')	exon 10 (5')	0.0674506	Neutral	new	-0.235738	0.637251	Neutral	Concordant neutral	-0.283163	-0.172926	NA	NA	NA	NA	NA	NA	NA	NA	NA	Likely benign	Benign/Likely benign	criteria provided, single submitter	3.556	NA	NA	NA	NA	0	0.01	0	0	0.01	TRUE	1	6.19809e-07	FALSE	NA	NA	NA	NA	NA	NA	NA	B_strong	-4	FALSE	0.00225648	0.0203542	B_strong	-4	B_strong	-4	-8	1648	2	NA	NA	194	88	84	NA	NA	NA	213	54	27	NA	NA	NA	NA	NA	NA	NA	NA	NA	NA	NA	NA	NA	NA	NA	NA	NA	NA	NA
43094807	G	T	c.724A>C	p.S242R	242	S	R	Missense	724	exon 10 (5')	exon 10 (5')	-0.0224373	Neutral	new	1.27611	0.998225	Neutral	Concordant neutral	1.41996	1.04896	NA	NA	NA	NA	NA	NA	NA	NA	NA	Absent	Absent	NA	12.71	0.21	likely_benign	0.423525	NA	0	0	0.02	0	0.02	FALSE	NA	NA	FALSE	NA	NA	NA	NA	NA	NA	NA	B_strong	-4	FALSE	6.83996e-08	6.15597e-07	B_strong	-4	B_strong	-4	-8	1501	1	NA	NA	232	464	1065	NA	NA	NA	290	286	200	NA	NA	NA	NA	NA	NA	NA	NA	NA	NA	NA	NA	NA	NA	NA	NA	NA	NA	NA
43094807	C	T	c.724A>G	p.S242G	242	S	G	Missense	724	exon 10 (5')	exon 10 (5')	0.0079071	Neutral	new	0.225003	0.851651	Neutral	Concordant neutral	0.700865	-0.265545	NA	NA	NA	NA	NA	NA	NA	NA	NA	Conflicting classifications of pathogenicity	VUS/conflicting interpretations	criteria provided, conflicting classifications	11.43	0.0704	likely_benign	0.266485	NA	0	0	0.05	0	0.05	FALSE	NA	NA	FALSE	NA	NA	NA	NA	NA	NA	NA	B_strong	-4	FALSE	6.80608e-05	0.000612589	B_strong	-4	B_strong	-4	-8	1990	1	NA	NA	268	347	454	NA	NA	NA	296	48	33	NA	NA	NA	NA	NA	NA	NA	NA	NA	NA	NA	NA	NA	NA	NA	NA	NA	NA	NA
43094807	A	T	c.724A>T	p.S242C	242	S	C	Missense	724	exon 10 (5')	exon 10 (5')	0.0429962	Neutral	new	-0.0824912	0.742999	Neutral	Concordant neutral	-0.0410104	-0.118588	NA	NA	NA	NA	NA	NA	NA	NA	NA	Absent	Absent	NA	15.79	0.0845	likely_benign	0.265654	NA	0	0	0	0	0	FALSE	NA	NA	FALSE	NA	NA	NA	NA	NA	NA	NA	B_strong	-4	FALSE	0.000682377	0.00614559	B_strong	-4	B_strong	-4	-8	2177	8	NA	NA	350	222	212	NA	NA	NA	578	92	79	NA	NA	NA	NA	NA	NA	NA	NA	NA	NA	NA	NA	NA	NA	NA	NA	NA	NA	NA
43094806	T	C	c.725G>A	p.S242N	242	S	N	Missense	725	exon 10 (5')	exon 10 (5')	0.00951558	Neutral	new	0.316794	0.876579	Neutral	Concordant neutral	0.437745	0.175165	NA	NA	NA	NA	NA	NA	NA	NA	NA	Conflicting classifications of pathogenicity	VUS/conflicting interpretations	criteria provided, conflicting classifications	10.73	0.1022	likely_benign	0.354018	NA	0	0.01	0	0	0.01	FALSE	NA	NA	FALSE	NA	NA	1	1	0	100	0	B_strong	-4	FALSE	3.50667e-05	0.000315611	B_strong	-4	B_strong	-4	-8	2333	9	NA	NA	295	180	347	NA	NA	NA	409	193	84	NA	NA	NA	NA	NA	NA	NA	NA	NA	NA	NA	NA	NA	NA	NA	NA	NA	NA	NA
43094806	G	C	c.725G>C	p.S242T	242	S	T	Missense	725	exon 10 (5')	exon 10 (5')	0.0649443	Neutral	new	0.219857	0.851651	Neutral	Concordant neutral	0.439238	-0.0138749	NA	NA	NA	NA	NA	NA	NA	NA	NA	Conflicting classifications of pathogenicity	VUS/conflicting interpretations	criteria provided, conflicting classifications	13.92	0.096	likely_benign	0.493563	NA	0	0	0	0	0	FALSE	NA	NA	FALSE	NA	NA	NA	NA	NA	NA	NA	B_strong	-4	FALSE	7.06632e-05	0.000636013	B_strong	-4	B_strong	-4	-8	1925	3	NA	NA	263	294	310	NA	NA	NA	386	161	61	NA	NA	NA	NA	NA	NA	NA	NA	NA	NA	NA	NA	NA	NA	NA	NA	NA	NA	NA
43094806	A	C	c.725G>T	p.S242I	242	S	I	Missense	725	exon 10 (5')	exon 10 (5')	-0.0703322	Neutral	new	0.429797	0.918436	Neutral	Concordant neutral	-0.00489087	0.836429	NA	NA	NA	NA	NA	NA	NA	NA	NA	Absent	Absent	NA	13.18	0.1242	likely_benign	0.641352	NA	0	0.01	0	0	0.01	TRUE	2	1.23954e-06	FALSE	NA	NA	NA	NA	NA	NA	NA	B_strong	-4	FALSE	1.57479e-05	0.000141733	B_strong	-4	B_strong	-4	-8	1981	4	NA	NA	201	134	128	NA	NA	NA	549	307	282	NA	NA	NA	NA	NA	NA	NA	NA	NA	NA	NA	NA	NA	NA	NA	NA	NA	NA	NA
43094805	C	A	c.726T>G	p.S242R	242	S	R	Missense	726	exon 10 (5')	exon 10 (5')	0.140535	Neutral	new	-0.551191	0.409663	Neutral	Concordant neutral	-0.595065	-0.471339	NA	NA	NA	NA	NA	NA	NA	NA	NA	Absent	Absent	NA	12.26	0.21	likely_benign	0.423525	NA	0	0	0.08	0	0.08	FALSE	NA	NA	FALSE	NA	NA	NA	NA	NA	NA	NA	B_strong	-4	FALSE	0.0286033	0.26501	B_supporting	-1	B_supporting	-1	-5	1636	10	NA	NA	242	57	68	NA	NA	NA	346	79	29	NA	NA	NA	NA	NA	NA	NA	NA	NA	NA	NA	NA	NA	NA	NA	NA	NA	NA	NA
43094805	G	A	c.726T>C	p.S242S	242	S	S	Synonymous	726	exon 10 (5')	exon 10 (5')	0.136536	Neutral	new	-0.214778	0.659003	Neutral	Concordant neutral	-0.902265	0.486728	NA	NA	NA	NA	NA	NA	NA	NA	NA	Absent	Absent	NA	4.473	NA	NA	NA	NA	0	0	0.08	0	0.08	TRUE	1	6.19749e-07	FALSE	NA	NA	NA	NA	NA	NA	NA	B_strong	-4	FALSE	0.00191258	0.0172462	B_strong	-4	B_strong	-4	-8	1221	1	NA	NA	158	47	29	NA	NA	NA	294	177	93	NA	NA	NA	NA	NA	NA	NA	NA	NA	NA	NA	NA	NA	NA	NA	NA	NA	NA	NA
43094805	T	A	c.726T>A	p.S242R	242	S	R	Missense	726	exon 10 (5')	exon 10 (5')	0.117153	Neutral	new	-0.449681	0.464107	Neutral	Concordant neutral	-0.74018	-0.129829	NA	NA	NA	NA	NA	NA	NA	NA	NA	Absent	Absent	NA	12.31	0.21	likely_benign	0.423525	NA	0	0	0.05	0	0.05	FALSE	NA	NA	FALSE	NA	NA	NA	NA	NA	NA	NA	B_strong	-4	FALSE	0.0125429	0.11432	B_moderate	-2	B_moderate	-2	-6	2262	5	NA	NA	235	107	54	NA	NA	NA	379	135	51	NA	NA	NA	NA	NA	NA	NA	NA	NA	NA	NA	NA	NA	NA	NA	NA	NA	NA	NA
43094804	A	T	c.727A>T	p.N243Y	243	N	Y	Missense	727	exon 10 (5')	exon 10 (5')	-0.0661197	Neutral	new	0.17418	0.851579	Neutral	Concordant neutral	0.133622	0.203368	NA	NA	NA	NA	NA	NA	NA	NA	NA	Conflicting classifications of pathogenicity	VUS/conflicting interpretations	criteria provided, conflicting classifications	18.62	0.1198	likely_benign	0.686939	NA	0	0	0.03	0	0.03	FALSE	NA	NA	FALSE	NA	NA	NA	NA	NA	NA	NA	B_strong	-4	FALSE	9.87445e-05	0.000888789	B_strong	-4	B_strong	-4	-8	2096	4	NA	NA	289	174	223	NA	NA	NA	398	154	85	NA	NA	NA	NA	NA	NA	NA	NA	NA	NA	NA	NA	NA	NA	NA	NA	NA	NA	NA
43094804	C	T	c.727A>G	p.N243D	243	N	D	Missense	727	exon 10 (5')	exon 10 (5')	-0.0643512	Neutral	new	0.654608	0.964951	Neutral	Concordant neutral	0.198324	1.06816	NA	NA	NA	NA	NA	NA	NA	NA	NA	Conflicting classifications of pathogenicity	VUS/conflicting interpretations	criteria provided, conflicting classifications	10.02	0.0868	likely_benign	0.167804	NA	0	0	0.07	0	0.07	FALSE	NA	NA	FALSE	NA	NA	NA	NA	NA	NA	NA	B_strong	-4	FALSE	3.37402e-06	3.03662e-05	B_strong	-4	B_strong	-4	-8	2822	10	NA	NA	436	365	368	NA	NA	NA	593	713	420	NA	NA	NA	NA	NA	NA	NA	NA	NA	NA	NA	NA	NA	NA	NA	NA	NA	NA	NA
43094804	G	T	c.727A>C	p.N243H	243	N	H	Missense	727	exon 10 (5')	exon 10 (5')	-0.0537666	Neutral	new	0.159135	0.842862	Neutral	Concordant neutral	0.42682	-0.118937	NA	NA	NA	NA	NA	NA	NA	NA	NA	Absent	Absent	NA	17.35	0.0871	likely_benign	0.69167	NA	0	0	0.04	0	0.04	FALSE	NA	NA	FALSE	NA	NA	NA	NA	NA	NA	NA	B_strong	-4	FALSE	0.000110318	0.000992974	B_strong	-4	B_strong	-4	-8	2147	6	NA	NA	227	218	263	NA	NA	NA	366	112	50	NA	NA	NA	NA	NA	NA	NA	NA	NA	NA	NA	NA	NA	NA	NA	NA	NA	NA	NA
43094803	A	T	c.728A>T	p.N243I	243	N	I	Missense	728	exon 10 (5')	exon 10 (5')	-0.0630261	Neutral	new	0.153347	0.842862	Neutral	Concordant neutral	-0.0402144	0.336898	NA	NA	NA	NA	NA	NA	NA	NA	NA	Absent	Absent	NA	6.788	0.1297	likely_benign	0.260952	NA	0	0	0	0	0	FALSE	NA	NA	FALSE	NA	NA	NA	NA	NA	NA	NA	B_strong	-4	FALSE	0.000115134	0.00103633	B_strong	-4	B_strong	-4	-8	2181	3	NA	NA	376	199	228	NA	NA	NA	393	166	101	NA	NA	NA	NA	NA	NA	NA	NA	NA	NA	NA	NA	NA	NA	NA	NA	NA	NA	NA
43094803	C	T	c.728A>G	p.N243S	243	N	S	Missense	728	exon 10 (5')	exon 10 (5')	-0.0823145	Neutral	new	0.113929	0.832686	Neutral	Concordant neutral	-0.243527	0.463949	NA	NA	NA	NA	NA	NA	NA	NA	NA	Absent	Absent	NA	0.034	0.072	likely_benign	0.25094	NA	0	0.01	0	0	0.01	FALSE	NA	NA	FALSE	NA	NA	NA	NA	NA	NA	NA	B_strong	-4	FALSE	0.000154202	0.00138803	B_strong	-4	B_strong	-4	-8	1873	3	NA	NA	188	89	86	NA	NA	NA	385	287	118	NA	NA	NA	NA	NA	NA	NA	NA	NA	NA	NA	NA	NA	NA	NA	NA	NA	NA	NA
43094803	G	T	c.728A>C	p.N243T	243	N	T	Missense	728	exon 10 (5')	exon 10 (5')	-0.119462	Neutral	new	-0.199267	0.667742	Neutral	Concordant neutral	0.482831	-0.868359	NA	NA	NA	NA	NA	NA	NA	NA	NA	Absent	Absent	NA	0.12	0.0937	likely_benign	0.314585	NA	0	0	0.01	0	0.01	FALSE	NA	NA	FALSE	NA	NA	NA	NA	NA	NA	NA	B_strong	-4	FALSE	0.00169291	0.015262	B_strong	-4	B_strong	-4	-8	1761	5	NA	NA	234	249	293	NA	NA	NA	331	52	16	NA	NA	NA	NA	NA	NA	NA	NA	NA	NA	NA	NA	NA	NA	NA	NA	NA	NA	NA
43094802	T	A	c.729T>A	p.N243K	243	N	K	Missense	729	exon 10 (5')	exon 10 (5')	0.00195061	Neutral	new	-0.247327	0.632014	Neutral	Concordant neutral	-0.0596564	-0.418853	NA	NA	NA	NA	NA	NA	NA	NA	NA	Absent	Absent	NA	10.58	0.1401	likely_benign	0.314615	NA	0	0	0.02	0	0.02	FALSE	NA	NA	FALSE	NA	NA	NA	NA	NA	NA	NA	B_strong	-4	FALSE	0.00247305	0.0223127	B_strong	-4	B_strong	-4	-8	2302	6	NA	NA	349	189	206	NA	NA	NA	355	112	32	NA	NA	NA	NA	NA	NA	NA	NA	NA	NA	NA	NA	NA	NA	NA	NA	NA	NA	NA
43094802	C	A	c.729T>G	p.N243K	243	N	K	Missense	729	exon 10 (5')	exon 10 (5')	-0.0131004	Neutral	new	-0.268886	0.617019	Neutral	Concordant neutral	-0.517905	-0.00231531	NA	NA	NA	NA	NA	NA	NA	NA	NA	Conflicting classifications of pathogenicity	VUS/conflicting interpretations	criteria provided, conflicting classifications	10.7	0.1401	likely_benign	0.314615	NA	0	0	0.03	0	0.03	TRUE	1	6.19801e-07	TRUE	2	4e-06	NA	NA	NA	NA	NA	B_strong	-4	FALSE	0.00293408	0.0264844	B_strong	-4	B_strong	-4	-8	2345	8	NA	NA	291	191	91	NA	NA	NA	411	133	66	NA	NA	NA	NA	NA	NA	NA	NA	NA	NA	NA	NA	NA	NA	NA	NA	NA	NA	NA
43094802	G	A	c.729T>C	p.N243N	243	N	N	Synonymous	729	exon 10 (5')	exon 10 (5')	-0.0385347	Neutral	new	-0.316362	0.591087	Neutral	Concordant neutral	0.309646	-0.92172	NA	NA	NA	NA	NA	NA	NA	NA	NA	Absent	Absent	NA	0.698	NA	NA	NA	NA	0	0	0.04	0	0.04	TRUE	1	6.19756e-07	FALSE	NA	NA	NA	NA	NA	NA	NA	B_strong	-4	FALSE	0.00428335	0.038716	B_strong	-4	B_strong	-4	-8	3016	4	NA	NA	463	444	456	NA	NA	NA	646	95	29	NA	NA	NA	NA	NA	NA	NA	NA	NA	NA	NA	NA	NA	NA	NA	NA	NA	NA	NA
43094801	G	T	c.730A>C	p.N244H	244	N	H	Missense	730	exon 10 (5')	exon 10 (5')	-0.0886711	Neutral	new	-0.73807	0.270214	Neutral	Concordant neutral	-0.539311	-0.888653	NA	NA	NA	NA	NA	NA	NA	NA	NA	Absent	Absent	NA	19.57	0.0767	likely_benign	0.393622	NA	0	0	0.04	0	0.04	FALSE	NA	NA	FALSE	NA	NA	NA	NA	NA	NA	NA	B_strong	-4	FALSE	0.1256	1.29278	indeterminate	0	indeterminate	0	-4	1765	12	NA	NA	224	109	68	NA	NA	NA	383	66	18	NA	NA	NA	NA	NA	NA	NA	NA	NA	NA	NA	NA	NA	NA	NA	NA	NA	NA	NA
43094801	C	T	c.730A>G	p.N244D	244	N	D	Missense	730	exon 10 (5')	exon 10 (5')	0.0267839	Neutral	new	0.200267	0.851651	Neutral	Concordant neutral	-0.433728	0.821191	NA	NA	NA	NA	NA	NA	NA	NA	NA	Absent	Absent	NA	16.4	0.0848	likely_benign	0.141074	NA	0	0	0.09	0	0.09	FALSE	NA	NA	FALSE	NA	NA	NA	NA	NA	NA	NA	B_strong	-4	FALSE	8.15388e-05	0.000733909	B_strong	-4	B_strong	-4	-8	2845	42	NA	NA	387	195	136	NA	NA	NA	513	419	258	NA	NA	NA	NA	NA	NA	NA	NA	NA	NA	NA	NA	NA	NA	NA	NA	NA	NA	NA
43094801	A	T	c.730A>T	p.N244Y	244	N	Y	Missense	730	exon 10 (5')	exon 10 (5')	0.0623422	Neutral	new	0.113263	0.832686	Neutral	Concordant neutral	-0.440282	0.659415	NA	NA	NA	NA	NA	NA	NA	NA	NA	Absent	Absent	NA	21.6	0.1107	likely_benign	0.467305	NA	0	0	0	0	0	FALSE	NA	NA	FALSE	NA	NA	1	1	0	100	0	B_strong	-4	FALSE	0.000154968	0.00139493	B_strong	-4	B_strong	-4	-8	2510	3	NA	NA	313	122	109	NA	NA	NA	530	292	213	NA	NA	NA	NA	NA	NA	NA	NA	NA	NA	NA	NA	NA	NA	NA	NA	NA	NA	NA
43094800	A	T	c.731A>T	p.N244I	244	N	I	Missense	731	exon 10 (5')	exon 10 (5')	0.0181516	Neutral	new	0.542471	0.944507	Neutral	Concordant neutral	0.446594	0.602938	NA	NA	NA	NA	NA	NA	NA	NA	NA	Absent	Absent	NA	15.88	0.1276	likely_benign	0.414487	NA	0	0	0.02	0	0.02	FALSE	NA	NA	FALSE	NA	NA	NA	NA	NA	NA	NA	B_strong	-4	FALSE	7.21315e-06	6.49188e-05	B_strong	-4	B_strong	-4	-8	1005	3	NA	NA	152	106	181	NA	NA	NA	148	86	55	NA	NA	NA	NA	NA	NA	NA	NA	NA	NA	NA	NA	NA	NA	NA	NA	NA	NA	NA
43094800	C	T	c.731A>G	p.N244S	244	N	S	Missense	731	exon 10 (5')	exon 10 (5')	0.0290236	Neutral	new	-0.0941697	0.736543	Neutral	Concordant neutral	0.117153	-0.299345	NA	NA	NA	NA	NA	NA	NA	NA	NA	Absent	Absent	NA	13.51	0.0809	likely_benign	0.195962	NA	0	0	0	0	0	FALSE	NA	NA	FALSE	NA	NA	1	1	0	100	0	B_strong	-4	FALSE	0.000746688	0.00672521	B_strong	-4	B_strong	-4	-8	2166	4	NA	NA	297	197	224	NA	NA	NA	376	82	40	NA	NA	NA	NA	NA	NA	NA	NA	NA	NA	NA	NA	NA	NA	NA	NA	NA	NA	NA
43094800	G	T	c.731A>C	p.N244T	244	N	T	Missense	731	exon 10 (5')	exon 10 (5')	0.0518465	Neutral	new	-0.0671531	0.742999	Neutral	Concordant neutral	0.198771	-0.328693	NA	NA	NA	NA	NA	NA	NA	NA	NA	Absent	Absent	NA	11.31	0.0908	likely_benign	0.265729	NA	0	0	0.05	0	0.05	FALSE	NA	NA	FALSE	NA	NA	NA	NA	NA	NA	NA	B_strong	-4	FALSE	0.000606419	0.00546108	B_strong	-4	B_strong	-4	-8	3175	5	NA	NA	386	347	326	NA	NA	NA	607	163	62	NA	NA	NA	NA	NA	NA	NA	NA	NA	NA	NA	NA	NA	NA	NA	NA	NA	NA	NA
43094799	T	A	c.732T>A	p.N244K	244	N	K	Missense	732	exon 10 (5')	exon 10 (5')	-0.0263174	Neutral	new	-0.523348	0.430257	Neutral	Concordant neutral	-0.418155	-0.59438	NA	NA	NA	NA	NA	NA	NA	NA	NA	Absent	Absent	NA	0.001	0.0998	likely_benign	0.0296324	NA	0	0	0.05	0	0.05	FALSE	NA	NA	FALSE	NA	NA	NA	NA	NA	NA	NA	B_strong	-4	FALSE	0.0228156	0.210135	B_moderate	-2	B_moderate	-2	-6	1808	5	NA	NA	220	89	79	NA	NA	NA	283	54	20	NA	NA	NA	NA	NA	NA	NA	NA	NA	NA	NA	NA	NA	NA	NA	NA	NA	NA	NA
43094799	C	A	c.732T>G	p.N244K	244	N	K	Missense	732	exon 10 (5')	exon 10 (5')	0.0933978	Neutral	new	0.0797083	0.825278	Neutral	Concordant neutral	-0.362756	0.51697	NA	NA	NA	NA	NA	NA	NA	NA	NA	Absent	Absent	NA	0.001	0.0998	likely_benign	0.0296324	NA	0	0	0.06	0	0.06	FALSE	NA	NA	FALSE	NA	NA	NA	NA	NA	NA	NA	B_strong	-4	FALSE	0.000199065	0.00179194	B_strong	-4	B_strong	-4	-8	2022	3	NA	NA	245	175	95	NA	NA	NA	385	225	127	NA	NA	NA	NA	NA	NA	NA	NA	NA	NA	NA	NA	NA	NA	NA	NA	NA	NA	NA
43094799	G	A	c.732T>C	p.N244N	244	N	N	Synonymous	732	exon 10 (5')	exon 10 (5')	-0.048175	Neutral	new	-0.24507	0.632157	Neutral	Concordant neutral	-0.313463	-0.160681	NA	NA	NA	NA	NA	NA	NA	NA	NA	Likely benign	Benign/Likely benign	criteria provided, multiple submitters, no conflicts	0.149	NA	NA	NA	NA	0	0	0.05	0	0.05	TRUE	2	1.23968e-06	TRUE	1	2e-06	NA	NA	NA	NA	NA	B_strong	-4	TRUE	0.00242928	0.0219168	B_strong	-4	B_strong	-4	-8	2013	6	NA	NA	224	139	93	NA	NA	NA	318	154	41	NA	NA	NA	NA	NA	NA	NA	NA	NA	NA	NA	NA	NA	NA	NA	NA	NA	NA	NA
43094798	A	C	c.733G>T	p.D245Y	245	D	Y	Missense	733	exon 10 (5')	exon 10 (5')	-0.0660897	Neutral	new	-0.725767	0.270214	Neutral	Concordant neutral	-0.203332	-1.20083	NA	NA	NA	NA	NA	NA	NA	NA	NA	Conflicting classifications of pathogenicity	VUS/conflicting interpretations	criteria provided, conflicting classifications	22.3	0.1224	likely_benign	0.824308	NA	0	0.01	0	0	0.01	TRUE	6	3.71906e-06	TRUE	5	1e-05	1	1	0	100	0	B_strong	-4	FALSE	0.114432	1.16297	indeterminate	0	indeterminate	0	-4	1653	2	NA	NA	153	74	74	NA	NA	NA	328	38	10	NA	NA	NA	NA	NA	NA	NA	NA	NA	NA	NA	NA	NA	NA	NA	NA	NA	NA	NA
43094798	T	C	c.733G>A	p.D245N	245	D	N	Missense	733	exon 10 (5')	exon 10 (5')	-0.121023	Neutral	new	0.413219	0.918436	Neutral	Concordant neutral	0.487002	0.312462	NA	NA	NA	NA	NA	NA	NA	NA	NA	Absent	Absent	NA	17.64	0.0994	likely_benign	0.591043	NA	0	0.01	0	0	0.01	FALSE	NA	NA	FALSE	NA	NA	1	1	0	100	0	B_strong	-4	FALSE	1.7691e-05	0.000159222	B_strong	-4	B_strong	-4	-8	2290	3	NA	NA	266	225	335	NA	NA	NA	640	315	159	NA	NA	NA	NA	NA	NA	NA	NA	NA	NA	NA	NA	NA	NA	NA	NA	NA	NA	NA
43094798	G	C	c.733G>C	p.D245H	245	D	H	Missense	733	exon 10 (5')	exon 10 (5')	0.0152566	Neutral	new	0.0228046	0.812442	Neutral	Concordant neutral	-0.550209	0.59433	NA	NA	NA	NA	NA	NA	NA	NA	NA	Conflicting classifications of pathogenicity	VUS/conflicting interpretations	criteria provided, conflicting classifications	19.92	0.17	likely_benign	0.828767	NA	0	0	0	0	0	FALSE	NA	NA	FALSE	NA	NA	NA	NA	NA	NA	NA	B_strong	-4	FALSE	0.00030545	0.00274989	B_strong	-4	B_strong	-4	-8	1990	2	NA	NA	204	67	61	NA	NA	NA	305	160	112	NA	NA	NA	NA	NA	NA	NA	NA	NA	NA	NA	NA	NA	NA	NA	NA	NA	NA	NA
43094797	C	T	c.734A>G	p.D245G	245	D	G	Missense	734	exon 10 (5')	exon 10 (5')	0.0482624	Neutral	new	-0.431962	0.478323	Neutral	Concordant neutral	-0.643897	-0.19183	NA	NA	NA	NA	NA	NA	NA	NA	NA	Absent	Absent	NA	23.2	0.1487	likely_benign	0.721353	NA	0	0	0	0	0	FALSE	NA	NA	FALSE	NA	NA	NA	NA	NA	NA	NA	B_strong	-4	FALSE	0.010865	0.0988588	B_moderate	-2	B_moderate	-2	-6	2435	12	NA	NA	377	139	99	NA	NA	NA	494	168	61	NA	NA	NA	NA	NA	NA	NA	NA	NA	NA	NA	NA	NA	NA	NA	NA	NA	NA	NA
43094797	G	T	c.734A>C	p.D245A	245	D	A	Missense	734	exon 10 (5')	exon 10 (5')	-0.0304741	Neutral	new	0.826045	0.982163	Neutral	Concordant neutral	0.844353	0.753817	NA	NA	NA	NA	NA	NA	NA	NA	NA	Absent	Absent	NA	21.8	0.1746	likely_benign	0.569593	NA	0	0	0	0	0	FALSE	NA	NA	FALSE	NA	NA	NA	NA	NA	NA	NA	B_strong	-4	FALSE	1.09181e-06	9.82632e-06	B_strong	-4	B_strong	-4	-8	2352	5	NA	NA	359	396	742	NA	NA	NA	489	318	224	NA	NA	NA	NA	NA	NA	NA	NA	NA	NA	NA	NA	NA	NA	NA	NA	NA	NA	NA
43094797	A	T	c.734A>T	p.D245V	245	D	V	Missense	734	exon 10 (5')	exon 10 (5')	-0.0223463	Neutral	new	0.290749	0.869532	Neutral	Concordant neutral	0.427309	0.135211	NA	NA	NA	NA	NA	NA	NA	NA	NA	Conflicting classifications of pathogenicity	VUS/conflicting interpretations	criteria provided, conflicting classifications	23.3	0.1575	likely_benign	0.675892	NA	0	0.01	0	0	0.01	TRUE	7	4.33858e-06	TRUE	7	1.4e-05	2	2	0	100	0	B_strong	-4	FALSE	4.22771e-05	0.00038051	B_strong	-4	B_strong	-4	-8	2101	14	NA	NA	320	248	371	NA	NA	NA	422	125	82	NA	NA	NA	NA	NA	NA	NA	NA	NA	NA	NA	NA	NA	NA	NA	NA	NA	NA	NA
43094796	T	A	c.735T>A	p.D245E	245	D	E	Missense	735	exon 10 (5')	exon 10 (5')	-0.0537008	Neutral	new	0.236797	0.856061	Neutral	Concordant neutral	-0.104676	0.562814	NA	NA	NA	NA	NA	NA	NA	NA	NA	Conflicting classifications of pathogenicity	VUS/conflicting interpretations	criteria provided, conflicting classifications	21.9	0.2318	likely_benign	0.785553	NA	0	0	0.05	0	0.05	FALSE	NA	NA	FALSE	NA	NA	NA	NA	NA	NA	NA	B_strong	-4	FALSE	6.24614e-05	0.000562188	B_strong	-4	B_strong	-4	-8	1573	9	NA	NA	220	105	122	NA	NA	NA	330	152	116	NA	NA	NA	NA	NA	NA	NA	NA	NA	NA	NA	NA	NA	NA	NA	NA	NA	NA	NA
43094796	C	A	c.735T>G	p.D245E	245	D	E	Missense	735	exon 10 (5')	exon 10 (5')	-0.025193	Neutral	new	-0.459549	0.460477	Neutral	Concordant neutral	-0.789641	-0.0994601	NA	NA	NA	NA	NA	NA	NA	NA	NA	Absent	Absent	NA	21.9	0.2318	likely_benign	0.785553	NA	0	0	0.02	0	0.02	FALSE	NA	NA	FALSE	NA	NA	NA	NA	NA	NA	NA	B_strong	-4	FALSE	0.0135883	0.123979	B_moderate	-2	B_moderate	-2	-6	1883	2	NA	NA	261	87	56	NA	NA	NA	285	108	40	NA	NA	NA	NA	NA	NA	NA	NA	NA	NA	NA	NA	NA	NA	NA	NA	NA	NA	NA
43094796	G	A	c.735T>C	p.D245D	245	D	D	Synonymous	735	exon 10 (5')	exon 10 (5')	-0.150369	Neutral	new	0.147994	0.842862	Neutral	Concordant neutral	-0.443992	0.730319	NA	NA	NA	NA	NA	NA	NA	NA	NA	Likely benign	Benign/Likely benign	criteria provided, single submitter	6.354	NA	NA	NA	NA	0	0	0.04	0	0.04	FALSE	NA	NA	FALSE	NA	NA	NA	NA	NA	NA	NA	B_strong	-4	FALSE	0.000119779	0.00107814	B_strong	-4	B_strong	-4	-8	1562	6	NA	NA	254	155	88	NA	NA	NA	212	138	94	NA	NA	NA	NA	NA	NA	NA	NA	NA	NA	NA	NA	NA	NA	NA	NA	NA	NA	NA
43094795	G	A	c.736T>C	p.L246L	246	L	L	Synonymous	736	exon 10 (5')	exon 10 (5')	-0.0482547	Neutral	new	-0.390671	0.51821	Neutral	Concordant neutral	-0.304799	-0.451042	NA	NA	NA	NA	NA	NA	NA	NA	NA	Likely benign	Benign/Likely benign	criteria provided, multiple submitters, no conflicts	6.894	NA	NA	NA	NA	0	0	0.04	0	0.04	TRUE	2	1.23967e-06	TRUE	3	6e-06	NA	NA	NA	NA	NA	B_strong	-4	TRUE	0.00778118	0.0705798	B_moderate	-2	B_moderate	-2	-6	2528	3	NA	NA	307	162	129	NA	NA	NA	464	216	40	NA	NA	NA	NA	NA	NA	NA	NA	NA	NA	NA	NA	NA	NA	NA	NA	NA	NA	NA
43094795	T	A	c.736T>A	p.L246M	246	L	M	Missense	736	exon 10 (5')	exon 10 (5')	0.0160871	Neutral	new	-0.507691	0.430257	Neutral	Concordant neutral	-1.30181	0.319566	NA	NA	NA	NA	NA	NA	NA	NA	NA	Uncertain significance	VUS/conflicting interpretations	criteria provided, single submitter	22.2	0.1033	likely_benign	0.79618	NA	0	0	0.01	0	0.01	FALSE	NA	NA	FALSE	NA	NA	NA	NA	NA	NA	NA	B_strong	-4	FALSE	0.0200901	0.184518	B_moderate	-2	B_moderate	-2	-6	1655	2	NA	NA	237	47	25	NA	NA	NA	279	174	70	NA	NA	NA	NA	NA	NA	NA	NA	NA	NA	NA	NA	NA	NA	NA	NA	NA	NA	NA
43094795	C	A	c.736T>G	p.L246V	246	L	V	Missense	736	exon 10 (5')	exon 10 (5')	-0.00535958	Neutral	new	0.0867742	0.825278	Neutral	Concordant neutral	-0.0241116	0.191996	NA	NA	NA	NA	NA	NA	NA	NA	NA	Benign	Benign/Likely benign	reviewed by expert panel	13.34	0.0782	likely_benign	0.502201	NA	0	0	0.06	0	0.06	TRUE	1141	0.000707231	TRUE	156	0.000318	18	17	1	94.4444	5.55556	B_strong	-4	TRUE	0.000188816	0.00169967	B_strong	-4	B_strong	-4	-8	2185	5	NA	NA	279	254	173	NA	NA	NA	352	199	74	NA	NA	NA	NA	NA	NA	NA	NA	NA	NA	NA	NA	NA	NA	NA	NA	NA	NA	NA
43094794	C	A	c.737T>G	p.L246W	246	L	W	Missense	737	exon 10 (5')	exon 10 (5')	-0.152733	Neutral	new	0.0494498	0.815729	Neutral	Concordant neutral	-0.282887	0.378559	NA	NA	NA	NA	NA	NA	NA	NA	NA	Absent	Absent	NA	23.2	0.1226	likely_benign	0.576492	NA	0	0	0.1	0	0.1	FALSE	NA	NA	FALSE	NA	NA	NA	NA	NA	NA	NA	B_strong	-4	FALSE	0.000249824	0.00224898	B_strong	-4	B_strong	-4	-8	1318	2	NA	NA	187	111	81	NA	NA	NA	202	94	55	NA	NA	NA	NA	NA	NA	NA	NA	NA	NA	NA	NA	NA	NA	NA	NA	NA	NA	NA
43094794	T	A	c.737T>A	p.L246*	246	L	*	Nonsense	737	exon 10 (5')	exon 10 (5')	-2.44888	LoF	new	-2.01264	4.81208e-05	Depleted	Concordant LoF	-2.59073	-1.30317	NA	NA	NA	NA	NA	NA	NA	NA	NA	Pathogenic	Pathogenic/Likely pathogenic	reviewed by expert panel	34	NA	NA	NA	NA	0	0.01	0	0	0.01	FALSE	NA	NA	FALSE	NA	NA	NA	NA	NA	NA	NA	P_strong	4	TRUE	0.999961	229225	P_strong	4	P_strong	4	8	2328	60	NA	NA	283	16	5	NA	NA	NA	567	31	15	NA	NA	NA	NA	NA	NA	NA	NA	NA	NA	NA	NA	NA	NA	NA	NA	NA	NA	NA
43094794	G	A	c.737T>C	p.L246S	246	L	S	Missense	737	exon 10 (5')	exon 10 (5')	-0.0713193	Neutral	new	0.282408	0.869532	Neutral	Concordant neutral	0.0144655	0.531917	NA	NA	NA	NA	NA	NA	NA	NA	NA	Absent	Absent	NA	23	0.1325	likely_benign	0.622426	NA	0	0	0.1	0	0.1	FALSE	NA	NA	FALSE	NA	NA	1	1	0	100	0	B_strong	-4	FALSE	4.48949e-05	0.000404073	B_strong	-4	B_strong	-4	-8	2207	5	NA	NA	266	133	174	NA	NA	NA	484	208	163	NA	NA	NA	NA	NA	NA	NA	NA	NA	NA	NA	NA	NA	NA	NA	NA	NA	NA	NA
43094793	G	C	c.738G>C	p.L246F	246	L	F	Missense	738	exon 10 (5')	exon 10 (5')	0.0255696	Neutral	new	0.626583	0.963042	Neutral	Concordant neutral	0.660332	0.551935	NA	NA	NA	NA	NA	NA	NA	NA	NA	Conflicting classifications of pathogenicity	VUS/conflicting interpretations	criteria provided, conflicting classifications	15.53	0.1132	likely_benign	0.694953	NA	0	0	0.05	0	0.05	TRUE	1	6.19907e-07	FALSE	NA	NA	1	1	0	100	0	B_strong	-4	FALSE	4.07298e-06	3.6657e-05	B_strong	-4	B_strong	-4	-8	2988	11	NA	NA	409	414	655	NA	NA	NA	387	263	134	NA	NA	NA	NA	NA	NA	NA	NA	NA	NA	NA	NA	NA	NA	NA	NA	NA	NA	NA
43094793	T	C	c.738G>A	p.L246L	246	L	L	Synonymous	738	exon 10 (5')	exon 10 (5')	0.0295603	Neutral	new	-0.200617	0.667742	Neutral	Concordant neutral	-0.182927	-0.205212	NA	NA	NA	NA	NA	NA	NA	NA	NA	Likely benign	Benign/Likely benign	reviewed by expert panel	8.233	NA	NA	NA	NA	0	0.02	0	0	0.02	FALSE	NA	NA	FALSE	NA	NA	NA	NA	NA	NA	NA	B_strong	-4	TRUE	0.00171096	0.015425	B_strong	-4	B_strong	-4	-8	1712	3	NA	NA	203	67	101	NA	NA	NA	231	89	28	NA	NA	NA	NA	NA	NA	NA	NA	NA	NA	NA	NA	NA	NA	NA	NA	NA	NA	NA
43094793	A	C	c.738G>T	p.L246F	246	L	F	Missense	738	exon 10 (5')	exon 10 (5')	0.00254395	Neutral	new	0.178792	0.851651	Neutral	Concordant neutral	-0.0582135	0.404127	NA	NA	NA	NA	NA	NA	NA	NA	NA	Absent	Absent	NA	16.37	0.1132	likely_benign	0.694953	NA	0	0.01	0	0	0.01	FALSE	NA	NA	FALSE	NA	NA	1	1	0	100	0	B_strong	-4	FALSE	9.54516e-05	0.000859146	B_strong	-4	B_strong	-4	-8	2084	2	NA	NA	257	185	152	NA	NA	NA	514	190	145	NA	NA	NA	NA	NA	NA	NA	NA	NA	NA	NA	NA	NA	NA	NA	NA	NA	NA	NA
43094792	A	T	c.739A>T	p.N247Y	247	N	Y	Missense	739	exon 10 (5')	exon 10 (5')	0.0858571	Neutral	new	-0.0678353	0.742999	Neutral	Concordant neutral	0.206149	-0.337391	NA	NA	NA	NA	NA	NA	NA	NA	NA	Absent	Absent	NA	22.8	0.1386	likely_benign	0.679952	NA	0	0	0	0	0	FALSE	NA	NA	FALSE	NA	NA	1	1	0	100	0	B_strong	-4	FALSE	0.000609607	0.00548981	B_strong	-4	B_strong	-4	-8	2249	5	NA	NA	293	268	250	NA	NA	NA	545	143	55	NA	NA	NA	NA	NA	NA	NA	NA	NA	NA	NA	NA	NA	NA	NA	NA	NA	NA	NA
43094792	G	T	c.739A>C	p.N247H	247	N	H	Missense	739	exon 10 (5')	exon 10 (5')	-0.0328267	Neutral	new	0.0547651	0.819772	Neutral	Concordant neutral	-0.194446	0.300401	NA	NA	NA	NA	NA	NA	NA	NA	NA	Absent	Absent	NA	18.49	0.0965	likely_benign	0.405055	NA	0	0	0	0	0	FALSE	NA	NA	FALSE	NA	NA	NA	NA	NA	NA	NA	B_strong	-4	FALSE	0.000240031	0.0021608	B_strong	-4	B_strong	-4	-8	2090	8	NA	NA	290	178	142	NA	NA	NA	352	206	86	NA	NA	NA	NA	NA	NA	NA	NA	NA	NA	NA	NA	NA	NA	NA	NA	NA	NA	NA
43094792	C	T	c.739A>G	p.N247D	247	N	D	Missense	739	exon 10 (5')	exon 10 (5')	0.066003	Neutral	new	0.268744	0.865588	Neutral	Concordant neutral	0.28471	0.235236	NA	NA	NA	NA	NA	NA	NA	NA	NA	Likely benign	Benign/Likely benign	criteria provided, multiple submitters, no conflicts	14.88	0.1202	likely_benign	0.528072	NA	0	0	0.07	0	0.07	TRUE	1	6.19816e-07	FALSE	NA	NA	NA	NA	NA	NA	NA	B_strong	-4	TRUE	4.95489e-05	0.000445962	B_strong	-4	B_strong	-4	-8	2105	4	NA	NA	247	236	235	NA	NA	NA	448	177	100	NA	NA	NA	NA	NA	NA	NA	NA	NA	NA	NA	NA	NA	NA	NA	NA	NA	NA	NA
43094791	C	T	c.740A>G	p.N247S	247	N	S	Missense	740	exon 10 (5')	exon 10 (5')	-0.0512314	Neutral	new	0.214651	0.851651	Neutral	Concordant neutral	0.411605	0.00368643	NA	NA	NA	NA	NA	NA	NA	NA	NA	Absent	Absent	NA	12.1	0.0984	likely_benign	0.35532	NA	0	0.01	0	0	0.01	FALSE	NA	NA	FALSE	NA	NA	1	1	0	100	0	B_strong	-4	FALSE	7.33992e-05	0.000660642	B_strong	-4	B_strong	-4	-8	3224	13	NA	NA	372	349	422	NA	NA	NA	457	216	74	NA	NA	NA	NA	NA	NA	NA	NA	NA	NA	NA	NA	NA	NA	NA	NA	NA	NA	NA
43094791	A	T	c.740A>T	p.N247I	247	N	I	Missense	740	exon 10 (5')	exon 10 (5')	0.0161118	Neutral	new	-0.551281	0.409663	Neutral	Concordant neutral	-0.692849	-0.37373	NA	NA	NA	NA	NA	NA	NA	NA	NA	Absent	Absent	NA	14.03	0.1405	likely_benign	0.381865	NA	0	0	0	0	0	FALSE	NA	NA	FALSE	NA	NA	1	1	0	100	0	B_strong	-4	FALSE	0.0286242	0.265209	B_supporting	-1	B_supporting	-1	-5	1904	20	NA	NA	216	100	53	NA	NA	NA	396	102	38	NA	NA	NA	NA	NA	NA	NA	NA	NA	NA	NA	NA	NA	NA	NA	NA	NA	NA	NA
43094791	G	T	c.740A>C	p.N247T	247	N	T	Missense	740	exon 10 (5')	exon 10 (5')	0.0484209	Neutral	new	-0.402268	0.506021	Neutral	Concordant neutral	-0.353983	-0.424296	NA	NA	NA	NA	NA	NA	NA	NA	NA	Absent	Absent	NA	10.46	0.1015	likely_benign	0.113269	NA	0	0	0	0	0	FALSE	NA	NA	FALSE	NA	NA	NA	NA	NA	NA	NA	B_strong	-4	FALSE	0.00854496	0.0775675	B_moderate	-2	B_moderate	-2	-6	2681	5	NA	NA	400	231	157	NA	NA	NA	503	99	45	NA	NA	NA	NA	NA	NA	NA	NA	NA	NA	NA	NA	NA	NA	NA	NA	NA	NA	NA
43094790	A	G	c.741C>T	p.N247N	247	N	N	Synonymous	741	exon 10 (5')	exon 10 (5')	-0.0546707	Neutral	new	0.67265	0.96538	Neutral	Concordant neutral	0.571232	0.730161	NA	NA	NA	NA	NA	NA	NA	NA	NA	Likely benign	Benign/Likely benign	criteria provided, multiple submitters, no conflicts	3.335	NA	NA	NA	NA	0	0.01	0	0	0.01	TRUE	3	1.85969e-06	FALSE	NA	NA	NA	NA	NA	NA	NA	B_strong	-4	TRUE	2.99059e-06	2.69154e-05	B_strong	-4	B_strong	-4	-8	1943	3	NA	NA	325	305	460	NA	NA	NA	291	230	129	NA	NA	NA	NA	NA	NA	NA	NA	NA	NA	NA	NA	NA	NA	NA	NA	NA	NA	NA
43094790	C	G	c.741C>G	p.N247K	247	N	K	Missense	741	exon 10 (5')	exon 10 (5')	0.0160834	Neutral	new	0.22973	0.851651	Neutral	Concordant neutral	-0.510401	0.954866	NA	NA	NA	NA	NA	NA	NA	NA	NA	Absent	Absent	NA	9.963	0.188	likely_benign	0.403077	NA	0	0	0.09	0	0.09	FALSE	NA	NA	FALSE	NA	NA	NA	NA	NA	NA	NA	B_strong	-4	FALSE	6.57572e-05	0.000591854	B_strong	-4	B_strong	-4	-8	2134	4	NA	NA	269	126	85	NA	NA	NA	489	374	296	NA	NA	NA	NA	NA	NA	NA	NA	NA	NA	NA	NA	NA	NA	NA	NA	NA	NA	NA
43094790	T	G	c.741C>A	p.N247K	247	N	K	Missense	741	exon 10 (5')	exon 10 (5')	0.0542467	Neutral	new	-0.0761389	0.742999	Neutral	Concordant neutral	-0.734577	0.587269	NA	NA	NA	NA	NA	NA	NA	NA	NA	Conflicting classifications of pathogenicity	VUS/conflicting interpretations	criteria provided, conflicting classifications	10.12	0.188	likely_benign	0.403077	NA	0	0	0	0	0	FALSE	NA	NA	FALSE	NA	NA	NA	NA	NA	NA	NA	B_strong	-4	FALSE	0.000649804	0.00585203	B_strong	-4	B_strong	-4	-8	1201	4	NA	NA	190	100	44	NA	NA	NA	242	132	88	NA	NA	NA	NA	NA	NA	NA	NA	NA	NA	NA	NA	NA	NA	NA	NA	NA	NA	NA
43094789	A	T	c.742A>T	p.T248S	248	T	S	Missense	742	exon 10 (5')	exon 10 (5')	-0.029248	Neutral	new	-0.207434	0.66476	Neutral	Concordant neutral	-0.129145	-0.272184	NA	NA	NA	NA	NA	NA	NA	NA	NA	Absent	Absent	NA	17.05	0.1344	likely_benign	0.612316	NA	0	0	0	0	0	FALSE	NA	NA	FALSE	NA	NA	1	1	0	100	0	B_strong	-4	FALSE	0.00180516	0.0162758	B_strong	-4	B_strong	-4	-8	2267	4	NA	NA	319	218	171	NA	NA	NA	344	74	38	NA	NA	NA	NA	NA	NA	NA	NA	NA	NA	NA	NA	NA	NA	NA	NA	NA	NA	NA
43094789	G	T	c.742A>C	p.T248P	248	T	P	Missense	742	exon 10 (5')	exon 10 (5')	-0.00535761	Neutral	new	0.578169	0.954887	Neutral	Concordant neutral	0.456898	0.661701	NA	NA	NA	NA	NA	NA	NA	NA	NA	Conflicting classifications of pathogenicity	VUS/conflicting interpretations	criteria provided, conflicting classifications	10.47	0.0921	likely_benign	0.319555	NA	0	0.01	0	0	0.01	TRUE	1	6.19871e-07	TRUE	1	2e-06	NA	NA	NA	NA	NA	B_strong	-4	FALSE	5.65283e-06	5.08758e-05	B_strong	-4	B_strong	-4	-8	1975	7	NA	NA	303	284	366	NA	NA	NA	253	251	102	NA	NA	NA	NA	NA	NA	NA	NA	NA	NA	NA	NA	NA	NA	NA	NA	NA	NA	NA
43094789	C	T	c.742A>G	p.T248A	248	T	A	Missense	742	exon 10 (5')	exon 10 (5')	0.0992147	Neutral	new	0.797101	0.979734	Neutral	Concordant neutral	0.527286	1.01489	NA	NA	NA	NA	NA	NA	NA	NA	NA	Conflicting classifications of pathogenicity	VUS/conflicting interpretations	criteria provided, conflicting classifications	7.661	0.0796	likely_benign	0.238417	NA	0	0	0.03	0	0.03	TRUE	1	6.19871e-07	FALSE	NA	NA	1	1	0	100	0	B_strong	-4	FALSE	1.31718e-06	1.18547e-05	B_strong	-4	B_strong	-4	-8	2578	2	NA	NA	416	358	554	NA	NA	NA	453	360	298	NA	NA	NA	NA	NA	NA	NA	NA	NA	NA	NA	NA	NA	NA	NA	NA	NA	NA	NA
43094787	A	G	c.744C>T	p.T248T	248	T	T	Synonymous	744	exon 10 (5')	exon 10 (5')	0.263343	Neutral	new	0.092686	0.82684	Neutral	Concordant neutral	0.626727	-0.447405	NA	NA	NA	NA	NA	NA	NA	NA	NA	Likely benign	Benign/Likely benign	criteria provided, multiple submitters, no conflicts	5.396	NA	NA	NA	NA	0	0.01	0	0	0.01	TRUE	5	3.09989e-06	FALSE	NA	NA	NA	NA	NA	NA	NA	B_strong	-4	TRUE	0.000180657	0.00162621	B_strong	-4	B_strong	-4	-8	1999	5	NA	NA	210	228	321	NA	NA	NA	277	85	24	NA	NA	NA	NA	NA	NA	NA	NA	NA	NA	NA	NA	NA	NA	NA	NA	NA	NA	NA
43094787	T	G	c.744C>A	p.T248T	248	T	T	Synonymous	744	exon 10 (5')	exon 10 (5')	0.0650639	Neutral	new	0.455992	0.923938	Neutral	Concordant neutral	-5.55112e-17	0.88222	NA	NA	NA	NA	NA	NA	NA	NA	NA	Absent	Absent	NA	4.134	NA	NA	NA	NA	0	0	0	0	0	FALSE	NA	NA	FALSE	NA	NA	NA	NA	NA	NA	NA	B_strong	-4	FALSE	1.31133e-05	0.000118021	B_strong	-4	B_strong	-4	-8	1719	12	NA	NA	209	76	134	NA	NA	NA	243	193	133	NA	NA	NA	NA	NA	NA	NA	NA	NA	NA	NA	NA	NA	NA	NA	NA	NA	NA	NA
43094786	C	T	c.745A>G	p.T249A	249	T	A	Missense	745	exon 10 (5')	exon 10 (5')	0.00743594	Neutral	new	0.102381	0.832686	Neutral	Concordant neutral	0.158388	0.0396905	NA	NA	NA	NA	NA	NA	NA	NA	NA	Conflicting classifications of pathogenicity	VUS/conflicting interpretations	criteria provided, conflicting classifications	8.744	0.0801	likely_benign	0.329154	NA	0	0	0.05	0	0.05	FALSE	NA	NA	FALSE	NA	NA	NA	NA	NA	NA	NA	B_strong	-4	FALSE	0.000168051	0.00151271	B_strong	-4	B_strong	-4	-8	3238	4	NA	NA	422	373	337	NA	NA	NA	517	215	88	NA	NA	NA	NA	NA	NA	NA	NA	NA	NA	NA	NA	NA	NA	NA	NA	NA	NA	NA
43094786	G	T	c.745A>C	p.T249P	249	T	P	Missense	745	exon 10 (5')	exon 10 (5')	0.123426	Neutral	new	0.55491	0.947292	Neutral	Concordant neutral	0.597873	0.475726	NA	NA	NA	NA	NA	NA	NA	NA	NA	Absent	Absent	NA	16.81	0.1024	likely_benign	0.640519	NA	0	0	0	0	0	FALSE	NA	NA	FALSE	NA	NA	NA	NA	NA	NA	NA	B_strong	-4	FALSE	6.62448e-06	5.96207e-05	B_strong	-4	B_strong	-4	-8	2349	6	NA	NA	271	400	398	NA	NA	NA	260	156	81	NA	NA	NA	NA	NA	NA	NA	NA	NA	NA	NA	NA	NA	NA	NA	NA	NA	NA	NA
43094786	A	T	c.745A>T	p.T249S	249	T	S	Missense	745	exon 10 (5')	exon 10 (5')	0.0395621	Neutral	new	0.297114	0.869532	Neutral	Concordant neutral	0.197555	0.37728	NA	NA	NA	NA	NA	NA	NA	NA	NA	Conflicting classifications of pathogenicity	VUS/conflicting interpretations	criteria provided, conflicting classifications	11.15	0.1331	likely_benign	0.387089	NA	0	0	0	0	0	FALSE	NA	NA	TRUE	3	6e-06	1	1	0	100	0	B_strong	-4	FALSE	4.03851e-05	0.000363481	B_strong	-4	B_strong	-4	-8	2374	6	NA	NA	306	179	258	NA	NA	NA	390	215	106	NA	NA	NA	NA	NA	NA	NA	NA	NA	NA	NA	NA	NA	NA	NA	NA	NA	NA	NA
43094785	A	G	c.746C>T	p.T249I	249	T	I	Missense	746	exon 10 (5')	exon 10 (5')	0.119131	Neutral	new	0.131021	0.838913	Neutral	Concordant neutral	-0.177093	0.430582	NA	NA	NA	NA	NA	NA	NA	NA	NA	Uncertain significance	VUS/conflicting interpretations	criteria provided, single submitter	0.586	0.1167	likely_benign	0.0688892	NA	0	0	0	0	0	FALSE	NA	NA	FALSE	NA	NA	NA	NA	NA	NA	NA	B_strong	-4	FALSE	0.000135819	0.00122253	B_strong	-4	B_strong	-4	-8	2354	4	NA	NA	317	186	159	NA	NA	NA	557	317	163	NA	NA	NA	NA	NA	NA	NA	NA	NA	NA	NA	NA	NA	NA	NA	NA	NA	NA	NA
43094785	C	G	c.746C>G	p.T249S	249	T	S	Missense	746	exon 10 (5')	exon 10 (5')	0.00851683	Neutral	new	-0.0971799	0.736543	Neutral	Concordant neutral	0.230761	-0.418777	NA	NA	NA	NA	NA	NA	NA	NA	NA	Absent	Absent	NA	4.043	0.1331	likely_benign	0.387089	NA	0	0	0	0	0	FALSE	NA	NA	FALSE	NA	NA	1	1	0	100	0	B_strong	-4	FALSE	0.000764247	0.00688348	B_strong	-4	B_strong	-4	-8	1681	5	NA	NA	350	252	309	NA	NA	NA	599	190	54	NA	NA	NA	NA	NA	NA	NA	NA	NA	NA	NA	NA	NA	NA	NA	NA	NA	NA	NA
43094785	T	G	c.746C>A	p.T249N	249	T	N	Missense	746	exon 10 (5')	exon 10 (5')	-0.0279305	Neutral	new	0.666735	0.96538	Neutral	Concordant neutral	0.746337	0.543613	NA	NA	NA	NA	NA	NA	NA	NA	NA	Conflicting classifications of pathogenicity	VUS/conflicting interpretations	criteria provided, conflicting classifications	14.56	0.1293	likely_benign	0.419929	NA	0	0	0	0	0	FALSE	NA	NA	FALSE	NA	NA	1	1	0	100	0	B_strong	-4	FALSE	3.11107e-06	2.79997e-05	B_strong	-4	B_strong	-4	-8	1659	3	NA	NA	235	302	424	NA	NA	NA	298	219	102	NA	NA	NA	NA	NA	NA	NA	NA	NA	NA	NA	NA	NA	NA	NA	NA	NA	NA	NA
43094784	G	A	c.747T>C	p.T249T	249	T	T	Synonymous	747	exon 10 (5')	exon 10 (5')	0.0779862	Neutral	new	-0.218315	0.659003	Neutral	Concordant neutral	-0.154402	-0.267978	NA	NA	NA	NA	NA	NA	NA	NA	NA	Absent	Absent	NA	5.57	NA	NA	NA	NA	0	0	0.03	0	0.03	FALSE	NA	NA	FALSE	NA	NA	NA	NA	NA	NA	NA	B_strong	-4	FALSE	0.00196663	0.0177345	B_strong	-4	B_strong	-4	-8	1530	1	NA	NA	284	185	147	NA	NA	NA	369	110	41	NA	NA	NA	NA	NA	NA	NA	NA	NA	NA	NA	NA	NA	NA	NA	NA	NA	NA	NA
43094784	C	A	c.747T>G	p.T249T	249	T	T	Synonymous	747	exon 10 (5')	exon 10 (5')	0.0448004	Neutral	new	0.529473	0.943158	Neutral	Concordant neutral	0.682818	0.341568	NA	NA	NA	NA	NA	NA	NA	NA	NA	Likely benign	Benign/Likely benign	criteria provided, single submitter	5.533	NA	NA	NA	NA	0	0	0.06	0	0.06	FALSE	NA	NA	FALSE	NA	NA	NA	NA	NA	NA	NA	B_strong	-4	FALSE	7.88598e-06	7.09744e-05	B_strong	-4	B_strong	-4	-8	1974	10	NA	NA	322	365	532	NA	NA	NA	375	273	97	NA	NA	NA	NA	NA	NA	NA	NA	NA	NA	NA	NA	NA	NA	NA	NA	NA	NA	NA
43094784	T	A	c.747T>A	p.T249T	249	T	T	Synonymous	747	exon 10 (5')	exon 10 (5')	0.0194781	Neutral	new	0.284502	0.869532	Neutral	Concordant neutral	0.0498174	0.500616	NA	NA	NA	NA	NA	NA	NA	NA	NA	Absent	Absent	NA	5.018	NA	NA	NA	NA	0	0	0	0	0	FALSE	NA	NA	FALSE	NA	NA	NA	NA	NA	NA	NA	B_strong	-4	FALSE	4.42226e-05	0.000398021	B_strong	-4	B_strong	-4	-8	1480	2	NA	NA	246	209	169	NA	NA	NA	307	169	99	NA	NA	NA	NA	NA	NA	NA	NA	NA	NA	NA	NA	NA	NA	NA	NA	NA	NA	NA
43094783	G	C	c.748G>C	p.E250Q	250	E	Q	Missense	748	exon 10 (5')	exon 10 (5')	0.0258134	Neutral	new	0.184864	0.851651	Neutral	Concordant neutral	0.325697	0.0319634	NA	NA	NA	NA	NA	NA	NA	NA	NA	Absent	Absent	NA	10.78	0.1241	likely_benign	0.294057	NA	0	0.01	0	0	0.01	FALSE	NA	NA	FALSE	NA	NA	NA	NA	NA	NA	NA	B_strong	-4	FALSE	9.12876e-05	0.000821664	B_strong	-4	B_strong	-4	-8	1664	2	NA	NA	284	227	286	NA	NA	NA	481	191	81	NA	NA	NA	NA	NA	NA	NA	NA	NA	NA	NA	NA	NA	NA	NA	NA	NA	NA	NA
43094783	T	C	c.748G>A	p.E250K	250	E	K	Missense	748	exon 10 (5')	exon 10 (5')	0.064553	Neutral	new	0.354228	0.891178	Neutral	Concordant neutral	-0.285211	0.970546	NA	NA	NA	NA	NA	NA	NA	NA	NA	Conflicting classifications of pathogenicity	VUS/conflicting interpretations	criteria provided, conflicting classifications	13.34	0.0861	likely_benign	0.142275	NA	0	0	0	0	0	FALSE	NA	NA	FALSE	NA	NA	1	1	0	100	0	B_strong	-4	FALSE	2.68461e-05	0.000241621	B_strong	-4	B_strong	-4	-8	1873	3	NA	NA	403	268	174	NA	NA	NA	333	343	206	NA	NA	NA	NA	NA	NA	NA	NA	NA	NA	NA	NA	NA	NA	NA	NA	NA	NA	NA
43094783	A	C	c.748G>T	p.E250*	250	E	*	Nonsense	748	exon 10 (5')	exon 10 (5')	-2.23487	LoF	new	-2.10592	2.08048e-05	Depleted	Concordant LoF	-2.09327	-1.98111	NA	NA	NA	NA	NA	NA	NA	NA	NA	Absent	Absent	NA	32	NA	NA	NA	NA	0	0.04	0	0	0.04	FALSE	NA	NA	FALSE	NA	NA	NA	NA	NA	NA	NA	P_strong	4	FALSE	0.999985	605911	P_strong	4	P_strong	4	8	2367	3	NA	NA	284	43	10	NA	NA	NA	387	43	4	NA	NA	NA	NA	NA	NA	NA	NA	NA	NA	NA	NA	NA	NA	NA	NA	NA	NA	NA
43094782	A	T	c.749A>T	p.E250V	250	E	V	Missense	749	exon 10 (5')	exon 10 (5')	0.040407	Neutral	new	0.300152	0.869532	Neutral	Concordant neutral	0.428923	0.15179	NA	NA	NA	NA	NA	NA	NA	NA	NA	Absent	Absent	NA	23.3	0.207	likely_benign	0.711086	NA	0	0.01	0	0	0.01	FALSE	NA	NA	FALSE	NA	NA	NA	NA	NA	NA	NA	B_strong	-4	FALSE	3.95129e-05	0.00035563	B_strong	-4	B_strong	-4	-8	619	4	NA	NA	142	128	165	NA	NA	NA	171	69	34	NA	NA	NA	NA	NA	NA	NA	NA	NA	NA	NA	NA	NA	NA	NA	NA	NA	NA	NA
43094782	C	T	c.749A>G	p.E250G	250	E	G	Missense	749	exon 10 (5')	exon 10 (5')	0.0609208	Neutral	new	-0.070776	0.742999	Neutral	Concordant neutral	0.0200486	-0.156981	NA	NA	NA	NA	NA	NA	NA	NA	NA	Uncertain significance	VUS/conflicting interpretations	criteria provided, single submitter	22.2	0.1002	likely_benign	0.376398	NA	0	0.01	0	0	0.01	FALSE	NA	NA	TRUE	1	2e-06	1	1	0	100	0	B_strong	-4	FALSE	0.000623543	0.00561539	B_strong	-4	B_strong	-4	-8	2443	10	NA	NA	358	256	236	NA	NA	NA	517	200	67	NA	NA	NA	NA	NA	NA	NA	NA	NA	NA	NA	NA	NA	NA	NA	NA	NA	NA	NA
43094782	G	T	c.749A>C	p.E250A	250	E	A	Missense	749	exon 10 (5')	exon 10 (5')	0.116409	Neutral	new	0.106686	0.832686	Neutral	Concordant neutral	0.221362	-0.0149549	NA	NA	NA	NA	NA	NA	NA	NA	NA	Absent	Absent	NA	21.2	0.1622	likely_benign	0.619015	NA	0	0	0	0	0	FALSE	NA	NA	FALSE	NA	NA	NA	NA	NA	NA	NA	B_strong	-4	FALSE	0.000162745	0.00146495	B_strong	-4	B_strong	-4	-8	2223	4	NA	NA	280	199	244	NA	NA	NA	526	184	83	NA	NA	NA	NA	NA	NA	NA	NA	NA	NA	NA	NA	NA	NA	NA	NA	NA	NA	NA
43094781	T	C	c.750G>A	p.E250E	250	E	E	Synonymous	750	exon 10 (5')	exon 10 (5')	-0.014129	Neutral	new	-0.377094	0.525994	Neutral	Concordant neutral	-0.833426	0.103853	NA	NA	NA	NA	NA	NA	NA	NA	NA	Likely benign	Benign/Likely benign	reviewed by expert panel	6.084	NA	NA	NA	NA	0	0.01	0	0	0.01	TRUE	1	6.19942e-07	TRUE	2	4e-06	NA	NA	NA	NA	NA	B_strong	-4	TRUE	0.00697438	0.0632102	B_moderate	-2	B_moderate	-2	-6	1251	3	NA	NA	208	56	42	NA	NA	NA	258	107	48	NA	NA	NA	NA	NA	NA	NA	NA	NA	NA	NA	NA	NA	NA	NA	NA	NA	NA	NA
43094781	A	C	c.750G>T	p.E250D	250	E	D	Missense	750	exon 10 (5')	exon 10 (5')	0.019121	Neutral	new	0.0453549	0.815729	Neutral	Concordant neutral	0.522015	-0.434265	NA	NA	NA	NA	NA	NA	NA	NA	NA	Absent	Absent	NA	21.8	0.2066	likely_benign	0.751494	NA	0	0.02	0	0	0.02	FALSE	NA	NA	FALSE	NA	NA	1	1	0	100	0	B_strong	-4	FALSE	0.000257646	0.00231942	B_strong	-4	B_strong	-4	-8	1600	4	NA	NA	177	120	234	NA	NA	NA	238	82	21	NA	NA	NA	NA	NA	NA	NA	NA	NA	NA	NA	NA	NA	NA	NA	NA	NA	NA	NA
43094781	G	C	c.750G>C	p.E250D	250	E	D	Missense	750	exon 10 (5')	exon 10 (5')	0.0290875	Neutral	new	0.296077	0.869532	Neutral	Concordant neutral	0.470686	0.102143	NA	NA	NA	NA	NA	NA	NA	NA	NA	Conflicting classifications of pathogenicity	VUS/conflicting interpretations	criteria provided, conflicting classifications	21	0.2066	likely_benign	0.751494	NA	0	0.01	0	0	0.01	FALSE	NA	NA	FALSE	NA	NA	1	1	0	100	0	B_strong	-4	FALSE	4.06873e-05	0.000366201	B_strong	-4	B_strong	-4	-8	2275	2	NA	NA	333	274	410	NA	NA	NA	528	251	98	NA	NA	NA	NA	NA	NA	NA	NA	NA	NA	NA	NA	NA	NA	NA	NA	NA	NA	NA
43094780	A	T	c.751A>T	p.K251*	251	K	*	Nonsense	751	exon 10 (5')	exon 10 (5')	-1.8464	LoF	new	-1.89615	0.000144078	Depleted	Concordant LoF	-1.81204	-1.85649	NA	NA	NA	NA	NA	NA	NA	NA	NA	Absent	Absent	NA	34	NA	NA	NA	NA	0	0.08	0	0	0.08	FALSE	NA	NA	FALSE	NA	NA	NA	NA	NA	NA	NA	P_strong	4	FALSE	0.99987	69245.8	P_strong	4	P_strong	4	8	1909	2	NA	NA	250	25	13	NA	NA	NA	407	58	5	NA	NA	NA	NA	NA	NA	NA	NA	NA	NA	NA	NA	NA	NA	NA	NA	NA	NA	NA
43094780	C	T	c.751A>G	p.K251E	251	K	E	Missense	751	exon 10 (5')	exon 10 (5')	0.138294	Neutral	new	-0.0220301	0.79633	Neutral	Concordant neutral	-0.440416	0.397794	NA	NA	NA	NA	NA	NA	NA	NA	NA	Absent	Absent	NA	16.36	0.1196	likely_benign	0.371826	NA	0	0	0	0	0	FALSE	NA	NA	FALSE	NA	NA	1	1	0	100	0	B_strong	-4	FALSE	0.000429327	0.0038656	B_strong	-4	B_strong	-4	-8	1644	3	NA	NA	247	110	86	NA	NA	NA	329	141	92	NA	NA	NA	NA	NA	NA	NA	NA	NA	NA	NA	NA	NA	NA	NA	NA	NA	NA	NA
43094780	G	T	c.751A>C	p.K251Q	251	K	Q	Missense	751	exon 10 (5')	exon 10 (5')	0.150627	Neutral	new	-0.1965	0.668824	Neutral	Concordant neutral	-0.693372	0.313198	NA	NA	NA	NA	NA	NA	NA	NA	NA	Absent	Absent	NA	23	0.1508	likely_benign	0.738802	NA	0	0.01	0	0	0.01	FALSE	NA	NA	FALSE	NA	NA	NA	NA	NA	NA	NA	B_strong	-4	FALSE	0.00165651	0.0149333	B_strong	-4	B_strong	-4	-8	1698	3	NA	NA	208	102	51	NA	NA	NA	382	201	95	NA	NA	NA	NA	NA	NA	NA	NA	NA	NA	NA	NA	NA	NA	NA	NA	NA	NA	NA
43094779	A	T	c.752A>T	p.K251M	251	K	M	Missense	752	exon 10 (5')	exon 10 (5')	-0.0222536	Neutral	new	0.61277	0.963042	Neutral	Concordant neutral	0.603668	0.581875	NA	NA	NA	NA	NA	NA	NA	NA	NA	Absent	Absent	NA	23.6	0.1923	likely_benign	0.804692	NA	0	0.02	0	0	0.02	FALSE	NA	NA	FALSE	NA	NA	NA	NA	NA	NA	NA	B_strong	-4	FALSE	4.47079e-06	4.02373e-05	B_strong	-4	B_strong	-4	-8	1942	3	NA	NA	333	243	493	NA	NA	NA	604	374	218	NA	NA	NA	NA	NA	NA	NA	NA	NA	NA	NA	NA	NA	NA	NA	NA	NA	NA	NA
43094779	G	T	c.752A>C	p.K251T	251	K	T	Missense	752	exon 10 (5')	exon 10 (5')	-0.0449612	Neutral	new	0.483703	0.932226	Neutral	Concordant neutral	0.148067	0.787765	NA	NA	NA	NA	NA	NA	NA	NA	NA	Absent	Absent	NA	23	0.1631	likely_benign	0.774918	NA	0	0	0	0	0	FALSE	NA	NA	FALSE	NA	NA	1	1	0	100	0	B_strong	-4	FALSE	1.08155e-05	9.73405e-05	B_strong	-4	B_strong	-4	-8	2095	10	NA	NA	282	200	222	NA	NA	NA	529	180	254	NA	NA	NA	NA	NA	NA	NA	NA	NA	NA	NA	NA	NA	NA	NA	NA	NA	NA	NA
43094779	C	T	c.752A>G	p.K251R	251	K	R	Missense	752	exon 10 (5')	exon 10 (5')	0.00842772	Neutral	new	0.0282415	0.815103	Neutral	Concordant neutral	-0.257697	0.312336	NA	NA	NA	NA	NA	NA	NA	NA	NA	Absent	Absent	NA	23.1	0.115	likely_benign	0.534966	NA	0	0.02	0	0	0.02	TRUE	1	6.20209e-07	FALSE	NA	NA	1	1	0	100	0	B_strong	-4	FALSE	0.000293151	0.00263914	B_strong	-4	B_strong	-4	-8	2476	2	NA	NA	379	177	170	NA	NA	NA	467	267	116	NA	NA	NA	NA	NA	NA	NA	NA	NA	NA	NA	NA	NA	NA	NA	NA	NA	NA	NA
43094778	A	C	c.753G>T	p.K251N	251	K	N	Missense	753	exon 10 (5')	exon 10 (5')	-0.0341125	Neutral	new	0.355138	0.891178	Neutral	Concordant neutral	0.413842	0.273254	NA	NA	NA	NA	NA	NA	NA	NA	NA	Absent	Absent	NA	8.243	0.2319	likely_benign	0.439407	NA	0	0.01	0	0	0.01	FALSE	NA	NA	FALSE	NA	NA	1	1	0	100	0	B_strong	-4	FALSE	2.6673e-05	0.000240063	B_strong	-4	B_strong	-4	-8	2109	11	NA	NA	377	340	429	NA	NA	NA	357	220	84	NA	NA	NA	NA	NA	NA	NA	NA	NA	NA	NA	NA	NA	NA	NA	NA	NA	NA	NA
43094778	G	C	c.753G>C	p.K251N	251	K	N	Missense	753	exon 10 (5')	exon 10 (5')	-0.0120641	Neutral	new	-0.0718932	0.742999	Neutral	Concordant neutral	-0.163597	0.0245037	NA	NA	NA	NA	NA	NA	NA	NA	NA	Absent	Absent	NA	8.125	0.2319	likely_benign	0.439407	NA	0	0	0	0	0	FALSE	NA	NA	FALSE	NA	NA	1	1	0	100	0	B_strong	-4	FALSE	0.000628922	0.00566386	B_strong	-4	B_strong	-4	-8	2332	16	NA	NA	362	194	185	NA	NA	NA	474	206	79	NA	NA	NA	NA	NA	NA	NA	NA	NA	NA	NA	NA	NA	NA	NA	NA	NA	NA	NA
43094778	T	C	c.753G>A	p.K251K	251	K	K	Synonymous	753	exon 10 (5')	exon 10 (5')	0.00122281	Neutral	new	0.0486918	0.815729	Neutral	Concordant neutral	-0.193764	0.287969	NA	NA	NA	NA	NA	NA	NA	NA	NA	Absent	Absent	NA	2.77	NA	NA	NA	NA	0	0.01	0	0	0.01	FALSE	NA	NA	FALSE	NA	NA	NA	NA	NA	NA	NA	B_strong	-4	FALSE	0.000251253	0.00226185	B_strong	-4	B_strong	-4	-8	1464	9	NA	NA	253	103	124	NA	NA	NA	279	164	67	NA	NA	NA	NA	NA	NA	NA	NA	NA	NA	NA	NA	NA	NA	NA	NA	NA	NA	NA
43094777	C	G	c.754C>G	p.R252G	252	R	G	Missense	754	exon 10 (5')	exon 10 (5')	-0.0588971	Neutral	new	-0.178951	0.684655	Neutral	Concordant neutral	-0.48092	0.134699	NA	NA	NA	NA	NA	NA	NA	NA	NA	Absent	Absent	NA	21.4	0.1302	likely_benign	0.393588	NA	0	0.03	0	0	0.03	FALSE	NA	NA	FALSE	NA	NA	NA	NA	NA	NA	NA	B_strong	-4	FALSE	0.00144354	0.0130106	B_strong	-4	B_strong	-4	-8	1251	6	NA	NA	240	91	79	NA	NA	NA	309	152	60	NA	NA	NA	NA	NA	NA	NA	NA	NA	NA	NA	NA	NA	NA	NA	NA	NA	NA	NA
43094777	T	G	c.754C>A	p.R252S	252	R	S	Missense	754	exon 10 (5')	exon 10 (5')	-0.10129	Neutral	new	-0.464887	0.460477	Neutral	Concordant neutral	-0.276206	-0.623224	NA	NA	NA	NA	NA	NA	NA	NA	NA	Uncertain significance	VUS/conflicting interpretations	criteria provided, single submitter	16.2	0.226	likely_benign	0.242489	NA	0	0	0	0	0	FALSE	NA	NA	FALSE	NA	NA	1	1	0	100	0	B_strong	-4	FALSE	0.01419	0.129548	B_moderate	-2	B_moderate	-2	-6	1181	5	NA	NA	199	108	87	NA	NA	NA	324	135	22	NA	NA	NA	NA	NA	NA	NA	NA	NA	NA	NA	NA	NA	NA	NA	NA	NA	NA	NA
43094777	A	G	c.754C>T	p.R252C	252	R	C	Missense	754	exon 10 (5')	exon 10 (5')	0.093738	Neutral	new	0.266977	0.865588	Neutral	Concordant neutral	0.201242	0.315286	NA	NA	NA	NA	NA	NA	NA	NA	NA	Conflicting classifications of pathogenicity	VUS/conflicting interpretations	criteria provided, conflicting classifications	23.5	0.099	likely_benign	0.327946	NA	0	0	0	0	0	TRUE	6	3.72238e-06	TRUE	4	8e-06	1	1	0	100	0	B_strong	-4	FALSE	5.01857e-05	0.000451694	B_strong	-4	B_strong	-4	-8	2143	5	NA	NA	295	197	250	NA	NA	NA	425	202	106	NA	NA	NA	NA	NA	NA	NA	NA	NA	NA	NA	NA	NA	NA	NA	NA	NA	NA	NA
43094776	A	C	c.755G>T	p.R252L	252	R	L	Missense	755	exon 10 (5')	exon 10 (5')	-0.0662887	Neutral	new	0.184728	0.851651	Neutral	Concordant neutral	-0.682134	1.03953	NA	NA	NA	NA	NA	NA	NA	NA	NA	Uncertain significance	VUS/conflicting interpretations	criteria provided, single submitter	15.15	0.1104	likely_benign	0.500311	NA	0	0	0	0	0	FALSE	NA	NA	TRUE	1	2e-06	NA	NA	NA	NA	NA	B_strong	-4	FALSE	9.13785e-05	0.000822482	B_strong	-4	B_strong	-4	-8	1430	5	NA	NA	261	108	65	NA	NA	NA	285	280	194	NA	NA	NA	NA	NA	NA	NA	NA	NA	NA	NA	NA	NA	NA	NA	NA	NA	NA	NA
43094776	T	C	c.755G>A	p.R252H	252	R	H	Missense	755	exon 10 (5')	exon 10 (5')	0.147737	Neutral	new	0.122666	0.837167	Neutral	Concordant neutral	-0.160128	0.397453	NA	NA	NA	NA	NA	NA	NA	NA	NA	Conflicting classifications of pathogenicity	VUS/conflicting interpretations	criteria provided, conflicting classifications	6.642	0.061	likely_benign	0.0302276	NA	0	0	0	0	0	TRUE	14	8.68486e-06	TRUE	8	1.6e-05	1	1	0	100	0	B_strong	-4	FALSE	0.000144506	0.00130075	B_strong	-4	B_strong	-4	-8	1458	3	NA	NA	185	137	95	NA	NA	NA	322	196	90	NA	NA	NA	NA	NA	NA	NA	NA	NA	NA	NA	NA	NA	NA	NA	NA	NA	NA	NA
43094776	G	C	c.755G>C	p.R252P	252	R	P	Missense	755	exon 10 (5')	exon 10 (5')	-0.111615	Neutral	new	0.383002	0.904301	Neutral	Concordant neutral	0.452152	0.288851	NA	NA	NA	NA	NA	NA	NA	NA	NA	Absent	Absent	NA	15.59	0.185	likely_benign	0.247665	NA	0	0	0.01	0	0.01	TRUE	1	6.20347e-07	FALSE	NA	NA	NA	NA	NA	NA	NA	B_strong	-4	FALSE	2.18915e-05	0.000197027	B_strong	-4	B_strong	-4	-8	1638	5	NA	NA	255	227	306	NA	NA	NA	366	163	88	NA	NA	NA	NA	NA	NA	NA	NA	NA	NA	NA	NA	NA	NA	NA	NA	NA	NA	NA
43094775	G	A	c.756T>C	p.R252R	252	R	R	Synonymous	756	exon 10 (5')	exon 10 (5')	-0.0379347	Neutral	new	0.637634	0.963042	Neutral	Concordant neutral	0.0357412	1.19791	NA	NA	NA	NA	NA	NA	NA	NA	NA	Likely benign	Benign/Likely benign	reviewed by expert panel	10.16	NA	NA	NA	NA	0	0	0.02	0	0.02	TRUE	12	7.44354e-06	TRUE	1	2e-06	NA	NA	NA	NA	NA	B_strong	-4	TRUE	3.78108e-06	3.40298e-05	B_strong	-4	B_strong	-4	-8	2024	8	NA	NA	331	209	223	NA	NA	NA	414	439	351	NA	NA	NA	NA	NA	NA	NA	NA	NA	NA	NA	NA	NA	NA	NA	NA	NA	NA	NA
43094775	C	A	c.756T>G	p.R252R	252	R	R	Synonymous	756	exon 10 (5')	exon 10 (5')	0.0349969	Neutral	new	-0.304271	0.59982	Neutral	Concordant neutral	-0.403095	-0.185587	NA	NA	NA	NA	NA	NA	NA	NA	NA	Absent	Absent	NA	10.32	NA	NA	NA	NA	0	0.01	0	0	0.01	FALSE	NA	NA	FALSE	NA	NA	NA	NA	NA	NA	NA	B_strong	-4	FALSE	0.00388895	0.0351372	B_strong	-4	B_strong	-4	-8	1988	2	NA	NA	300	109	110	NA	NA	NA	562	183	70	NA	NA	NA	NA	NA	NA	NA	NA	NA	NA	NA	NA	NA	NA	NA	NA	NA	NA	NA
43094775	T	A	c.756T>A	p.R252R	252	R	R	Synonymous	756	exon 10 (5')	exon 10 (5')	-0.131614	Neutral	new	0.641002	0.963042	Neutral	Concordant neutral	0.844202	0.395961	NA	NA	NA	NA	NA	NA	NA	NA	NA	Likely benign	Benign/Likely benign	criteria provided, single submitter	9.946	NA	NA	NA	NA	0	0	0.02	0	0.02	FALSE	NA	NA	FALSE	NA	NA	NA	NA	NA	NA	NA	B_strong	-4	FALSE	3.69646e-06	3.32683e-05	B_strong	-4	B_strong	-4	-8	2061	2	NA	NA	271	195	560	NA	NA	NA	484	244	135	NA	NA	NA	NA	NA	NA	NA	NA	NA	NA	NA	NA	NA	NA	NA	NA	NA	NA	NA
43094774	G	C	c.757G>C	p.A253P	253	A	P	Missense	757	exon 10 (5')	exon 10 (5')	-0.0439226	Neutral	new	-0.61885	0.376574	Neutral	Concordant neutral	-0.610613	-0.586693	NA	NA	NA	NA	NA	NA	NA	NA	NA	Absent	Absent	NA	23.6	0.1843	likely_benign	0.662213	NA	0	0	0.01	0	0.01	FALSE	NA	NA	FALSE	NA	NA	NA	NA	NA	NA	NA	B_strong	-4	FALSE	0.0494078	0.467782	B_supporting	-1	B_supporting	-1	-5	1656	7	NA	NA	200	68	55	NA	NA	NA	462	85	33	NA	NA	NA	NA	NA	NA	NA	NA	NA	NA	NA	NA	NA	NA	NA	NA	NA	NA	NA
43094774	T	C	c.757G>A	p.A253T	253	A	T	Missense	757	exon 10 (5')	exon 10 (5')	0.0734369	Neutral	new	0.0476086	0.815729	Neutral	Concordant neutral	-0.236094	0.328204	NA	NA	NA	NA	NA	NA	NA	NA	NA	Conflicting classifications of pathogenicity	VUS/conflicting interpretations	criteria provided, conflicting classifications	22.4	0.1138	likely_benign	0.448214	NA	0	0	0	0	0	FALSE	NA	NA	FALSE	NA	NA	1	1	0	100	0	B_strong	-4	FALSE	0.000253311	0.00228037	B_strong	-4	B_strong	-4	-8	1342	3	NA	NA	238	142	110	NA	NA	NA	319	134	81	NA	NA	NA	NA	NA	NA	NA	NA	NA	NA	NA	NA	NA	NA	NA	NA	NA	NA	NA
43094774	A	C	c.757G>T	p.A253S	253	A	S	Missense	757	exon 10 (5')	exon 10 (5')	0.0226012	Neutral	new	-0.809349	0.227681	Neutral	Concordant neutral	-0.525106	-1.04076	NA	NA	NA	NA	NA	NA	NA	NA	NA	Absent	Absent	NA	21.3	0.1218	likely_benign	0.4507	NA	0	0	0	0	0	FALSE	NA	NA	FALSE	NA	NA	NA	NA	NA	NA	NA	B_strong	-4	FALSE	0.21026	2.39616	P_supporting	1	indeterminate	0	-4	1499	4	NA	NA	281	110	87	NA	NA	NA	289	71	11	NA	NA	NA	NA	NA	NA	NA	NA	NA	NA	NA	NA	NA	NA	NA	NA	NA	NA	NA
43094773	T	G	c.758C>A	p.A253E	253	A	E	Missense	758	exon 10 (5')	exon 10 (5')	-0.0692418	Neutral	new	0.294887	0.869532	Neutral	Concordant neutral	0.41012	0.160406	NA	NA	NA	NA	NA	NA	NA	NA	NA	Conflicting classifications of pathogenicity	VUS/conflicting interpretations	criteria provided, conflicting classifications	18.8	0.166	likely_benign	0.499103	NA	0	0	0.03	0	0.03	TRUE	1	6.20366e-07	FALSE	NA	NA	NA	NA	NA	NA	NA	B_strong	-4	FALSE	4.1037e-05	0.000369348	B_strong	-4	B_strong	-4	-8	949	3	NA	NA	159	131	180	NA	NA	NA	164	102	33	NA	NA	NA	NA	NA	NA	NA	NA	NA	NA	NA	NA	NA	NA	NA	NA	NA	NA	NA
43094773	C	G	c.758C>G	p.A253G	253	A	G	Missense	758	exon 10 (5')	exon 10 (5')	-0.0309078	Neutral	new	0.197032	0.851651	Neutral	Concordant neutral	0.219818	0.161384	NA	NA	NA	NA	NA	NA	NA	NA	NA	Absent	Absent	NA	19.01	0.1459	likely_benign	0.777128	NA	0	0	0.03	0	0.03	FALSE	NA	NA	FALSE	NA	NA	NA	NA	NA	NA	NA	B_strong	-4	FALSE	8.34942e-05	0.00075151	B_strong	-4	B_strong	-4	-8	1377	4	NA	NA	230	141	200	NA	NA	NA	268	124	54	NA	NA	NA	NA	NA	NA	NA	NA	NA	NA	NA	NA	NA	NA	NA	NA	NA	NA	NA
43094773	A	G	c.758C>T	p.A253V	253	A	V	Missense	758	exon 10 (5')	exon 10 (5')	0.10242	Neutral	new	0.26574	0.865588	Neutral	Concordant neutral	0.118325	0.39581	NA	NA	NA	NA	NA	NA	NA	NA	NA	Conflicting classifications of pathogenicity	VUS/conflicting interpretations	criteria provided, conflicting classifications	21.2	0.1498	likely_benign	0.700987	NA	0	0.02	0	0	0.02	TRUE	1	6.20366e-07	FALSE	NA	NA	1	1	0	100	0	B_strong	-4	FALSE	5.06366e-05	0.000455752	B_strong	-4	B_strong	-4	-8	1982	5	NA	NA	368	271	278	NA	NA	NA	459	295	128	NA	NA	NA	NA	NA	NA	NA	NA	NA	NA	NA	NA	NA	NA	NA	NA	NA	NA	NA
43094772	C	T	c.759A>G	p.A253A	253	A	A	Synonymous	759	exon 10 (5')	exon 10 (5')	-0.113383	Neutral	new	-0.0986983	0.736543	Neutral	Concordant neutral	-0.0759004	-0.115054	NA	NA	NA	NA	NA	NA	NA	NA	NA	Absent	Absent	NA	11.37	NA	NA	NA	NA	0	0	0	0	0	FALSE	NA	NA	FALSE	NA	NA	NA	NA	NA	NA	NA	B_strong	-4	FALSE	0.000773264	0.00696476	B_strong	-4	B_strong	-4	-8	1689	8	NA	NA	201	101	116	NA	NA	NA	415	161	57	NA	NA	NA	NA	NA	NA	NA	NA	NA	NA	NA	NA	NA	NA	NA	NA	NA	NA	NA
43094772	A	T	c.759A>T	p.A253A	253	A	A	Synonymous	759	exon 10 (5')	exon 10 (5')	-0.0101942	Neutral	new	0.368805	0.896366	Neutral	Concordant neutral	0.0835388	0.629997	NA	NA	NA	NA	NA	NA	NA	NA	NA	Likely benign	Benign/Likely benign	reviewed by expert panel	11.29	NA	NA	NA	NA	0	0	0.01	0	0.01	FALSE	NA	NA	FALSE	NA	NA	NA	NA	NA	NA	NA	B_strong	-4	TRUE	2.42065e-05	0.000217863	B_strong	-4	B_strong	-4	-8	1944	3	NA	NA	307	175	221	NA	NA	NA	635	345	245	NA	NA	NA	NA	NA	NA	NA	NA	NA	NA	NA	NA	NA	NA	NA	NA	NA	NA	NA
43094772	G	T	c.759A>C	p.A253A	253	A	A	Synonymous	759	exon 10 (5')	exon 10 (5')	0.074948	Neutral	new	-0.259978	0.617019	Neutral	Concordant neutral	-0.186579	-0.316408	NA	NA	NA	NA	NA	NA	NA	NA	NA	Likely benign	Benign/Likely benign	criteria provided, single submitter	11.24	NA	NA	NA	NA	0	0	0.01	0	0.01	FALSE	NA	NA	FALSE	NA	NA	NA	NA	NA	NA	NA	B_strong	-4	FALSE	0.00273382	0.0246718	B_strong	-4	B_strong	-4	-8	2772	16	NA	NA	402	290	199	NA	NA	NA	539	158	56	NA	NA	NA	NA	NA	NA	NA	NA	NA	NA	NA	NA	NA	NA	NA	NA	NA	NA	NA
43094771	A	C	c.760G>T	p.A254S	254	A	S	Missense	760	exon 10 (5')	exon 10 (5')	-0.0538742	Neutral	new	-0.327576	0.587319	Neutral	Concordant neutral	-0.539193	-0.0945762	NA	NA	NA	NA	NA	NA	NA	NA	NA	Absent	Absent	NA	16.87	0.0912	likely_benign	0.166632	NA	0	0	0	0	0	FALSE	NA	NA	FALSE	NA	NA	1	1	0	100	0	B_strong	-4	FALSE	0.00468546	0.0423676	B_strong	-4	B_strong	-4	-8	2017	3	NA	NA	359	151	109	NA	NA	NA	368	155	52	NA	NA	NA	NA	NA	NA	NA	NA	NA	NA	NA	NA	NA	NA	NA	NA	NA	NA	NA
43094771	T	C	c.760G>A	p.A254T	254	A	T	Missense	760	exon 10 (5')	exon 10 (5')	0.0555778	Neutral	new	0.00169559	0.800827	Neutral	Concordant neutral	0.0327048	-0.0294243	NA	NA	NA	NA	NA	NA	NA	NA	NA	Uncertain significance	VUS/conflicting interpretations	criteria provided, single submitter	10.99	0.065	likely_benign	0.0415794	NA	0	0	0	0	0	FALSE	NA	NA	FALSE	NA	NA	1	1	0	100	0	B_strong	-4	FALSE	0.000358429	0.00322702	B_strong	-4	B_strong	-4	-8	1533	4	NA	NA	237	159	159	NA	NA	NA	472	127	73	NA	NA	NA	NA	NA	NA	NA	NA	NA	NA	NA	NA	NA	NA	NA	NA	NA	NA	NA
43094771	G	C	c.760G>C	p.A254P	254	A	P	Missense	760	exon 10 (5')	exon 10 (5')	0.00283139	Neutral	new	0.628315	0.963042	Neutral	Concordant neutral	0.32302	0.892597	NA	NA	NA	NA	NA	NA	NA	NA	NA	Absent	Absent	NA	18.66	0.1287	likely_benign	0.178941	NA	0	0	0	0	0	FALSE	NA	NA	FALSE	NA	NA	NA	NA	NA	NA	NA	B_strong	-4	FALSE	4.02575e-06	3.62319e-05	B_strong	-4	B_strong	-4	-8	1586	11	NA	NA	302	157	303	NA	NA	NA	371	265	206	NA	NA	NA	NA	NA	NA	NA	NA	NA	NA	NA	NA	NA	NA	NA	NA	NA	NA	NA
43094770	A	G	c.761C>T	p.A254V	254	A	V	Missense	761	exon 10 (5')	exon 10 (5')	-0.0648632	Neutral	new	0.0172483	0.809208	Neutral	Concordant neutral	-0.237448	0.270819	NA	NA	NA	NA	NA	NA	NA	NA	NA	Absent	Absent	NA	23.1	0.1183	likely_benign	0.198379	NA	0	0.01	0	0	0.01	FALSE	NA	NA	FALSE	NA	NA	1	1	0	100	0	B_strong	-4	FALSE	0.000318566	0.002868	B_strong	-4	B_strong	-4	-8	2389	4	NA	NA	349	265	161	NA	NA	NA	371	173	87	NA	NA	NA	NA	NA	NA	NA	NA	NA	NA	NA	NA	NA	NA	NA	NA	NA	NA	NA
43094770	C	G	c.761C>G	p.A254G	254	A	G	Missense	761	exon 10 (5')	exon 10 (5')	-1.93201	LoF	new	-0.473279	0.457221	Neutral	HAP1 LoF, HMEC neutral	-0.401168	-0.514498	NA	NA	NA	NA	NA	NA	NA	NA	NA	Absent	Absent	NA	23.5	0.1349	likely_benign	0.217592	NA	0	0	0.94	0	0.94	FALSE	NA	NA	FALSE	NA	NA	NA	NA	NA	NA	NA	P_strong	4	FALSE	0.0151905	0.138823	B_moderate	-2	B_moderate	-2	2	1384	4	NA	NA	204	117	75	NA	NA	NA	190	55	15	NA	NA	NA	NA	NA	NA	NA	NA	NA	NA	NA	NA	NA	NA	NA	NA	NA	NA	NA
43094770	T	G	c.761C>A	p.A254D	254	A	D	Missense	761	exon 10 (5')	exon 10 (5')	0.0106125	Neutral	new	-0.803856	0.227681	Neutral	Concordant neutral	-0.750375	-0.804867	NA	NA	NA	NA	NA	NA	NA	NA	NA	Absent	Absent	NA	23.1	0.1865	likely_benign	0.213764	NA	0	0	0.02	0	0.02	FALSE	NA	NA	FALSE	NA	NA	NA	NA	NA	NA	NA	B_strong	-4	FALSE	0.202433	2.28431	P_supporting	1	indeterminate	0	-4	1893	3	NA	NA	384	93	87	NA	NA	NA	341	50	18	NA	NA	NA	NA	NA	NA	NA	NA	NA	NA	NA	NA	NA	NA	NA	NA	NA	NA	NA
43094769	T	A	c.762T>A	p.A254A	254	A	A	Synonymous	762	exon 10 (5')	exon 10 (5')	-0.04646	Neutral	new	0.0865314	0.825278	Neutral	Concordant neutral	0.477465	-0.310051	NA	NA	NA	NA	NA	NA	NA	NA	NA	Absent	Absent	NA	11.62	NA	NA	NA	NA	0	0	0	0	0	FALSE	NA	NA	FALSE	NA	NA	NA	NA	NA	NA	NA	B_strong	-4	FALSE	0.000189159	0.00170275	B_strong	-4	B_strong	-4	-8	1732	2	NA	NA	210	137	261	NA	NA	NA	353	113	37	NA	NA	NA	NA	NA	NA	NA	NA	NA	NA	NA	NA	NA	NA	NA	NA	NA	NA	NA
43094769	C	A	c.762T>G	p.A254A	254	A	A	Synonymous	762	exon 10 (5')	exon 10 (5')	-0.00511082	Neutral	new	0.213529	0.851651	Neutral	Concordant neutral	-0.279632	0.692752	NA	NA	NA	NA	NA	NA	NA	NA	NA	Absent	Absent	NA	11.88	NA	NA	NA	NA	0	0	0.06	0	0.06	FALSE	NA	NA	FALSE	NA	NA	NA	NA	NA	NA	NA	B_strong	-4	FALSE	7.40032e-05	0.000666078	B_strong	-4	B_strong	-4	-8	1971	5	NA	NA	262	103	114	NA	NA	NA	335	223	141	NA	NA	NA	NA	NA	NA	NA	NA	NA	NA	NA	NA	NA	NA	NA	NA	NA	NA	NA
43094769	G	A	c.762T>C	p.A254A	254	A	A	Synonymous	762	exon 10 (5')	exon 10 (5')	0.106398	Neutral	new	0.195755	0.851651	Neutral	Concordant neutral	0.373639	0.00509405	NA	NA	NA	NA	NA	NA	NA	NA	NA	Likely benign	Benign/Likely benign	criteria provided, multiple submitters, no conflicts	11.95	NA	NA	NA	NA	0	0	0.04	0	0.04	FALSE	NA	NA	FALSE	NA	NA	NA	NA	NA	NA	NA	B_strong	-4	TRUE	8.42784e-05	0.00075857	B_strong	-4	B_strong	-4	-8	1461	3	NA	NA	341	304	367	NA	NA	NA	339	230	55	NA	NA	NA	NA	NA	NA	NA	NA	NA	NA	NA	NA	NA	NA	NA	NA	NA	NA	NA
43094768	G	C	c.763G>C	p.E255Q	255	E	Q	Missense	763	exon 10 (5')	exon 10 (5')	0.0944254	Neutral	new	0.0128302	0.809208	Neutral	Concordant neutral	-0.142678	0.167501	NA	NA	NA	NA	NA	NA	NA	NA	NA	Absent	Absent	NA	23.5	0.1315	likely_benign	0.401475	NA	0	0.01	0	0	0.01	FALSE	NA	NA	FALSE	NA	NA	NA	NA	NA	NA	NA	B_strong	-4	FALSE	0.000329405	0.00296562	B_strong	-4	B_strong	-4	-8	2184	4	NA	NA	230	95	121	NA	NA	NA	374	188	76	NA	NA	NA	NA	NA	NA	NA	NA	NA	NA	NA	NA	NA	NA	NA	NA	NA	NA	NA
43094768	T	C	c.763G>A	p.E255K	255	E	K	Missense	763	exon 10 (5')	exon 10 (5')	-0.0247483	Neutral	new	0.719799	0.970677	Neutral	Concordant neutral	0.380457	1.01216	NA	NA	NA	NA	NA	NA	NA	NA	NA	Absent	Absent	NA	21.7	0.0919	likely_benign	0.423696	NA	0	0	0	0	0	FALSE	NA	NA	FALSE	NA	NA	NA	NA	NA	NA	NA	B_strong	-4	FALSE	2.18654e-06	1.96789e-05	B_strong	-4	B_strong	-4	-8	1901	12	NA	NA	266	280	289	NA	NA	NA	383	369	251	NA	NA	NA	NA	NA	NA	NA	NA	NA	NA	NA	NA	NA	NA	NA	NA	NA	NA	NA
43094768	A	C	c.763G>T	p.E255*	255	E	*	Nonsense	763	exon 10 (5')	exon 10 (5')	-1.94287	LoF	new	-1.77861	0.00040842	Depleted	Concordant LoF	-1.58818	-1.85294	NA	NA	NA	NA	NA	NA	NA	NA	NA	Pathogenic	Pathogenic/Likely pathogenic	reviewed by expert panel	35	NA	NA	NA	NA	0	0.03	0	0	0.03	FALSE	NA	NA	FALSE	NA	NA	NA	NA	NA	NA	NA	P_strong	4	TRUE	0.999573	21086.5	P_strong	4	P_strong	4	8	1285	3	NA	NA	141	29	10	NA	NA	NA	243	18	3	NA	NA	NA	NA	NA	NA	NA	NA	NA	NA	NA	NA	NA	NA	NA	NA	NA	NA	NA
43094767	A	T	c.764A>T	p.E255V	255	E	V	Missense	764	exon 10 (5')	exon 10 (5')	-0.025008	Neutral	new	0.104291	0.832686	Neutral	Concordant neutral	0.424041	-0.222266	NA	NA	NA	NA	NA	NA	NA	NA	NA	Absent	Absent	NA	26.5	0.1837	likely_benign	0.816348	NA	0	0.01	0	0	0.01	FALSE	NA	NA	FALSE	NA	NA	1	1	0	100	0	B_strong	-4	FALSE	0.000165674	0.00149132	B_strong	-4	B_strong	-4	-8	1773	9	NA	NA	266	248	307	NA	NA	NA	321	103	38	NA	NA	NA	NA	NA	NA	NA	NA	NA	NA	NA	NA	NA	NA	NA	NA	NA	NA	NA
43094767	G	T	c.764A>C	p.E255A	255	E	A	Missense	764	exon 10 (5')	exon 10 (5')	-0.0601261	Neutral	new	0.0379786	0.815729	Neutral	Concordant neutral	0.464472	-0.390994	NA	NA	NA	NA	NA	NA	NA	NA	NA	Absent	Absent	NA	25.1	0.1449	likely_benign	0.74557	NA	0	0	0.03	0	0.03	FALSE	NA	NA	FALSE	NA	NA	1	1	0	100	0	B_strong	-4	FALSE	0.000272376	0.00245206	B_strong	-4	B_strong	-4	-8	2282	6	NA	NA	358	306	437	NA	NA	NA	523	142	49	NA	NA	NA	NA	NA	NA	NA	NA	NA	NA	NA	NA	NA	NA	NA	NA	NA	NA	NA
43094767	C	T	c.764A>G	p.E255G	255	E	G	Missense	764	exon 10 (5')	exon 10 (5')	0.02576	Neutral	new	-0.0194641	0.79633	Neutral	Concordant neutral	0.179119	-0.216777	NA	NA	NA	NA	NA	NA	NA	NA	NA	Uncertain significance	VUS/conflicting interpretations	criteria provided, single submitter	23	0.1097	likely_benign	0.526627	NA	0	0	0	0	0	FALSE	NA	NA	TRUE	1	2e-06	NA	NA	NA	NA	NA	B_strong	-4	FALSE	0.000421013	0.00379071	B_strong	-4	B_strong	-4	-8	2390	7	NA	NA	494	414	406	NA	NA	NA	503	211	60	NA	NA	NA	NA	NA	NA	NA	NA	NA	NA	NA	NA	NA	NA	NA	NA	NA	NA	NA
43094766	T	C	c.765G>A	p.E255E	255	E	E	Synonymous	765	exon 10 (5')	exon 10 (5')	0.122249	Neutral	new	-0.71335	0.281063	Neutral	Concordant neutral	-0.308632	-1.07151	NA	NA	NA	NA	NA	NA	NA	NA	NA	Benign/Likely benign	Benign/Likely benign	criteria provided, multiple submitters, no conflicts	10.65	NA	NA	NA	NA	0	0	0	0	0	TRUE	274	0.000170047	TRUE	401	0.000817	NA	NA	NA	NA	NA	B_strong	-4	TRUE	0.104069	1.04541	indeterminate	0	indeterminate	0	-4	1904	3	NA	NA	256	111	107	NA	NA	NA	329	75	12	NA	NA	NA	NA	NA	NA	NA	NA	NA	NA	NA	NA	NA	NA	NA	NA	NA	NA	NA
43094766	G	C	c.765G>C	p.E255D	255	E	D	Missense	765	exon 10 (5')	exon 10 (5')	-0.00392809	Neutral	new	1.13687	0.998225	Neutral	Concordant neutral	1.34637	0.85316	NA	NA	NA	NA	NA	NA	NA	NA	NA	Conflicting classifications of pathogenicity	VUS/conflicting interpretations	criteria provided, conflicting classifications	23.3	0.1964	likely_benign	0.819907	NA	0	0	0	0	0	TRUE	1	6.20608e-07	FALSE	NA	NA	NA	NA	NA	NA	NA	B_strong	-4	FALSE	1.5645e-07	1.40805e-06	B_strong	-4	B_strong	-4	-8	2121	2	NA	NA	351	486	1455	NA	NA	NA	350	268	184	NA	NA	NA	NA	NA	NA	NA	NA	NA	NA	NA	NA	NA	NA	NA	NA	NA	NA	NA
43094766	A	C	c.765G>T	p.E255D	255	E	D	Missense	765	exon 10 (5')	exon 10 (5')	0.070059	Neutral	new	-0.00699191	0.79639	Neutral	Concordant neutral	0.115773	-0.129301	NA	NA	NA	NA	NA	NA	NA	NA	NA	Absent	Absent	NA	23.7	0.1964	likely_benign	0.819907	NA	0	0.02	0	0	0.02	FALSE	NA	NA	FALSE	NA	NA	NA	NA	NA	NA	NA	B_strong	-4	FALSE	0.000382884	0.00344727	B_strong	-4	B_strong	-4	-8	1964	7	NA	NA	271	195	204	NA	NA	NA	401	112	54	NA	NA	NA	NA	NA	NA	NA	NA	NA	NA	NA	NA	NA	NA	NA	NA	NA	NA	NA
43094765	C	T	c.766A>G	p.R256G	256	R	G	Missense	766	exon 10 (5')	exon 10 (5')	0.127494	Neutral	new	0.0485621	0.815729	Neutral	Concordant neutral	0.531333	-0.437379	NA	NA	NA	NA	NA	NA	NA	NA	NA	Absent	Absent	NA	22.5	0.1189	likely_benign	0.317137	NA	0	0.01	0	0	0.01	FALSE	NA	NA	FALSE	NA	NA	1	1	0	100	0	B_strong	-4	FALSE	0.000251499	0.00226406	B_strong	-4	B_strong	-4	-8	1982	10	NA	NA	283	300	379	NA	NA	NA	387	140	34	NA	NA	NA	NA	NA	NA	NA	NA	NA	NA	NA	NA	NA	NA	NA	NA	NA	NA	NA
43094765	G	T	c.766A>C	p.R256R	256	R	R	Synonymous	766	exon 10 (5')	exon 10 (5')	0.0711618	Neutral	new	-0.583583	0.389053	Neutral	Concordant neutral	-0.746293	-0.382781	NA	NA	NA	NA	NA	NA	NA	NA	NA	Likely benign	Benign/Likely benign	reviewed by expert panel	13.14	NA	NA	NA	NA	0	0	0.04	0	0.04	TRUE	3	1.86155e-06	FALSE	NA	NA	NA	NA	NA	NA	NA	B_strong	-4	TRUE	0.0371851	0.347592	B_supporting	-1	B_supporting	-1	-5	1960	11	NA	NA	237	89	54	NA	NA	NA	401	148	38	NA	NA	NA	NA	NA	NA	NA	NA	NA	NA	NA	NA	NA	NA	NA	NA	NA	NA	NA
43094764	T	C	c.767G>A	p.R256K	256	R	K	Missense	767	exon 10 (5')	exon 10 (5')	0.223671	Neutral	new	-0.342736	0.571966	Neutral	Concordant neutral	0.33094	-0.994041	NA	NA	NA	NA	NA	NA	NA	NA	NA	Conflicting classifications of pathogenicity	VUS/conflicting interpretations	criteria provided, conflicting classifications	13.9	0.0803	likely_benign	0.0980228	NA	0	0	0.05	0	0.05	FALSE	NA	NA	TRUE	1	2e-06	1	1	0	100	0	B_strong	-4	FALSE	0.0052909	0.0478714	B_strong	-4	B_strong	-4	-8	1722	2	NA	NA	278	207	282	NA	NA	NA	394	167	16	NA	NA	NA	NA	NA	NA	NA	NA	NA	NA	NA	NA	NA	NA	NA	NA	NA	NA	NA
43094764	G	C	c.767G>C	p.R256T	256	R	T	Missense	767	exon 10 (5')	exon 10 (5')	-0.136098	Neutral	new	0.158435	0.842862	Neutral	Concordant neutral	0.595049	-0.288521	NA	NA	NA	NA	NA	NA	NA	NA	NA	Absent	Absent	NA	14.91	0.1219	likely_benign	0.294677	NA	0	0	0.03	0	0.03	FALSE	NA	NA	FALSE	NA	NA	NA	NA	NA	NA	NA	B_strong	-4	FALSE	0.00011089	0.000998119	B_strong	-4	B_strong	-4	-8	2133	5	NA	NA	283	414	414	NA	NA	NA	463	102	50	NA	NA	NA	NA	NA	NA	NA	NA	NA	NA	NA	NA	NA	NA	NA	NA	NA	NA	NA
43094763	G	C	c.768G>C	p.R256S	256	R	S	Missense	768	exon 10 (5')	exon 10 (5')	0.202298	Neutral	new	0.174199	0.851579	Neutral	Concordant neutral	0.133843	0.203185	NA	NA	NA	NA	NA	NA	NA	NA	NA	Conflicting classifications of pathogenicity	VUS/conflicting interpretations	criteria provided, conflicting classifications	23.5	0.2742	likely_benign	0.692683	NA	0	0	0	0	0	FALSE	NA	NA	FALSE	NA	NA	1	1	0	100	0	B_strong	-4	FALSE	9.87303e-05	0.000888661	B_strong	-4	B_strong	-4	-8	1184	10	NA	NA	263	231	203	NA	NA	NA	370	156	79	NA	NA	NA	NA	NA	NA	NA	NA	NA	NA	NA	NA	NA	NA	NA	NA	NA	NA	NA
43094763	A	C	c.768G>T	p.R256S	256	R	S	Missense	768	exon 10 (5')	exon 10 (5')	0.19356	Neutral	new	0.443619	0.921596	Neutral	Concordant neutral	0.301398	0.556884	NA	NA	NA	NA	NA	NA	NA	NA	NA	Conflicting classifications of pathogenicity	VUS/conflicting interpretations	criteria provided, conflicting classifications	23.5	0.2742	likely_benign	0.692683	NA	0	0	0.01	0	0.01	TRUE	2	1.24138e-06	FALSE	NA	NA	1	1	0	100	0	B_strong	-4	FALSE	1.4296e-05	0.000128666	B_strong	-4	B_strong	-4	-8	2808	26	NA	NA	532	578	518	NA	NA	NA	697	397	243	NA	NA	NA	NA	NA	NA	NA	NA	NA	NA	NA	NA	NA	NA	NA	NA	NA	NA	NA
43094762	C	G	c.769C>G	p.H257D	257	H	D	Missense	769	exon 10 (5')	exon 10 (5')	-0.0972638	Neutral	new	-0.545807	0.414075	Neutral	Concordant neutral	-0.348156	-0.70783	NA	NA	NA	NA	NA	NA	NA	NA	NA	Absent	Absent	NA	24.3	0.2413	likely_benign	0.679052	NA	0	0	0.01	0	0.01	FALSE	NA	NA	FALSE	NA	NA	NA	NA	NA	NA	NA	B_strong	-4	FALSE	0.0273804	0.253361	B_supporting	-1	B_supporting	-1	-5	1983	7	NA	NA	278	103	110	NA	NA	NA	414	128	25	NA	NA	NA	NA	NA	NA	NA	NA	NA	NA	NA	NA	NA	NA	NA	NA	NA	NA	NA
43094762	T	G	c.769C>A	p.H257N	257	H	N	Missense	769	exon 10 (5')	exon 10 (5')	0.0549177	Neutral	new	0.543224	0.944507	Neutral	Concordant neutral	-0.0963601	1.14735	NA	NA	NA	NA	NA	NA	NA	NA	NA	Absent	Absent	NA	24	0.1365	likely_benign	0.503925	NA	0	0	0.03	0	0.03	TRUE	1	6.21072e-07	FALSE	NA	NA	1	1	0	100	0	B_strong	-4	FALSE	7.17601e-06	6.45845e-05	B_strong	-4	B_strong	-4	-8	1641	4	NA	NA	205	97	115	NA	NA	NA	272	292	215	NA	NA	NA	NA	NA	NA	NA	NA	NA	NA	NA	NA	NA	NA	NA	NA	NA	NA	NA
43094761	C	T	c.770A>G	p.H257R	257	H	R	Missense	770	exon 10 (5')	exon 10 (5')	-0.0161531	Neutral	new	-0.355822	0.552052	Neutral	Concordant neutral	-0.0814049	-0.607014	NA	NA	NA	NA	NA	NA	NA	NA	NA	Conflicting classifications of pathogenicity	VUS/conflicting interpretations	criteria provided, conflicting classifications	23	0.1399	likely_benign	0.491258	NA	0	0	0.05	0	0.05	FALSE	NA	NA	FALSE	NA	NA	NA	NA	NA	NA	NA	B_strong	-4	FALSE	0.00587714	0.053207	B_moderate	-2	B_moderate	-2	-6	2047	9	NA	NA	220	86	126	NA	NA	NA	288	93	20	NA	NA	NA	NA	NA	NA	NA	NA	NA	NA	NA	NA	NA	NA	NA	NA	NA	NA	NA
43094761	A	T	c.770A>T	p.H257L	257	H	L	Missense	770	exon 10 (5')	exon 10 (5')	-0.0869459	Neutral	new	-0.0953717	0.736543	Neutral	Concordant neutral	-0.280182	0.0956639	NA	NA	NA	NA	NA	NA	NA	NA	NA	Absent	Absent	NA	24.7	0.1166	likely_benign	0.496255	NA	0	0	0	0	0	TRUE	1	6.20841e-07	FALSE	NA	NA	1	1	0	100	0	B_strong	-4	FALSE	0.000753649	0.00678796	B_strong	-4	B_strong	-4	-8	1510	2	NA	NA	207	55	90	NA	NA	NA	299	127	55	NA	NA	NA	NA	NA	NA	NA	NA	NA	NA	NA	NA	NA	NA	NA	NA	NA	NA	NA
43094761	G	T	c.770A>C	p.H257P	257	H	P	Missense	770	exon 10 (5')	exon 10 (5')	0.0869368	Neutral	new	-0.236824	0.637251	Neutral	Concordant neutral	0.146673	-0.604863	NA	NA	NA	NA	NA	NA	NA	NA	NA	Absent	Absent	NA	24.4	0.1481	likely_benign	0.796331	NA	0	0	0.01	0	0.01	FALSE	NA	NA	FALSE	NA	NA	1	1	0	100	0	B_strong	-4	FALSE	0.00227593	0.0205301	B_strong	-4	B_strong	-4	-8	1498	3	NA	NA	266	229	209	NA	NA	NA	201	60	14	NA	NA	NA	NA	NA	NA	NA	NA	NA	NA	NA	NA	NA	NA	NA	NA	NA	NA	NA
43094760	T	A	c.771T>A	p.H257Q	257	H	Q	Missense	771	exon 10 (5')	exon 10 (5')	0.110984	Neutral	new	0.213908	0.851651	Neutral	Concordant neutral	0.463094	-0.0492401	NA	NA	NA	NA	NA	NA	NA	NA	NA	Absent	Absent	NA	23.1	0.2247	likely_benign	0.564656	NA	0	0	0	0	0	FALSE	NA	NA	FALSE	NA	NA	NA	NA	NA	NA	NA	B_strong	-4	FALSE	7.37987e-05	0.000664237	B_strong	-4	B_strong	-4	-8	1561	7	NA	NA	229	166	279	NA	NA	NA	319	164	48	NA	NA	NA	NA	NA	NA	NA	NA	NA	NA	NA	NA	NA	NA	NA	NA	NA	NA	NA
43094760	C	A	c.771T>G	p.H257Q	257	H	Q	Missense	771	exon 10 (5')	exon 10 (5')	0.124734	Neutral	new	-0.403484	0.506021	Neutral	Concordant neutral	-0.319419	-0.461212	NA	NA	NA	NA	NA	NA	NA	NA	NA	Absent	Absent	NA	23.1	0.2247	likely_benign	0.564656	NA	0	0.01	0	0	0.01	FALSE	NA	NA	FALSE	NA	NA	NA	NA	NA	NA	NA	B_strong	-4	FALSE	0.00862931	0.0783398	B_moderate	-2	B_moderate	-2	-6	1845	1	NA	NA	204	95	84	NA	NA	NA	400	101	34	NA	NA	NA	NA	NA	NA	NA	NA	NA	NA	NA	NA	NA	NA	NA	NA	NA	NA	NA
43094760	G	A	c.771T>C	p.H257H	257	H	H	Synonymous	771	exon 10 (5')	exon 10 (5')	0.00128633	Neutral	new	-0.12177	0.731551	Neutral	Concordant neutral	-0.320437	0.0848444	NA	NA	NA	NA	NA	NA	NA	NA	NA	Likely benign	Benign/Likely benign	criteria provided, single submitter	11.81	NA	NA	NA	NA	0	0.01	0	0	0.01	FALSE	NA	NA	FALSE	NA	NA	NA	NA	NA	NA	NA	B_strong	-4	FALSE	0.000924469	0.00832792	B_strong	-4	B_strong	-4	-8	1934	3	NA	NA	304	148	125	NA	NA	NA	298	111	54	NA	NA	NA	NA	NA	NA	NA	NA	NA	NA	NA	NA	NA	NA	NA	NA	NA	NA	NA
43094759	A	G	c.772C>T	p.P258S	258	P	S	Missense	772	exon 10 (5')	exon 10 (5')	0.107028	Neutral	new	0.610887	0.963042	Neutral	Concordant neutral	0.134651	1.04725	NA	NA	NA	NA	NA	NA	NA	NA	NA	Conflicting classifications of pathogenicity	VUS/conflicting interpretations	criteria provided, conflicting classifications	19.5	0.1553	likely_benign	0.557975	NA	0	0.01	0	0	0.01	FALSE	NA	NA	FALSE	NA	NA	1	1	0	100	0	B_strong	-4	FALSE	4.52805e-06	4.07526e-05	B_strong	-4	B_strong	-4	-8	1914	4	NA	NA	198	148	153	NA	NA	NA	359	351	247	NA	NA	NA	NA	NA	NA	NA	NA	NA	NA	NA	NA	NA	NA	NA	NA	NA	NA	NA
43094759	T	G	c.772C>A	p.P258T	258	P	T	Missense	772	exon 10 (5')	exon 10 (5')	0.122125	Neutral	new	-0.32261	0.589233	Neutral	Concordant neutral	0.62936	-1.25352	NA	NA	NA	NA	NA	NA	NA	NA	NA	Absent	Absent	NA	18.55	0.0931	likely_benign	0.414418	NA	0	0.01	0	0	0.01	FALSE	NA	NA	FALSE	NA	NA	1	1	0	100	0	B_strong	-4	FALSE	0.00450284	0.0407089	B_strong	-4	B_strong	-4	-8	1404	4	NA	NA	161	120	247	NA	NA	NA	247	43	7	NA	NA	NA	NA	NA	NA	NA	NA	NA	NA	NA	NA	NA	NA	NA	NA	NA	NA	NA
43094759	C	G	c.772C>G	p.P258A	258	P	A	Missense	772	exon 10 (5')	exon 10 (5')	0.0403717	Neutral	new	-0.678922	0.307604	Neutral	Concordant neutral	-0.708339	-0.60519	NA	NA	NA	NA	NA	NA	NA	NA	NA	Absent	Absent	NA	23	0.1046	likely_benign	0.661079	NA	0	0.01	0	0	0.01	FALSE	NA	NA	FALSE	NA	NA	NA	NA	NA	NA	NA	B_strong	-4	FALSE	0.0796434	0.778818	indeterminate	0	indeterminate	0	-4	1811	9	NA	NA	254	51	61	NA	NA	NA	316	132	22	NA	NA	NA	NA	NA	NA	NA	NA	NA	NA	NA	NA	NA	NA	NA	NA	NA	NA	NA
43094758	T	G	c.773C>A	p.P258Q	258	P	Q	Missense	773	exon 10 (5')	exon 10 (5')	0.0900806	Neutral	new	0.122491	0.837167	Neutral	Concordant neutral	-0.641814	0.878801	NA	NA	NA	NA	NA	NA	NA	NA	NA	Absent	Absent	NA	24.6	0.184	likely_benign	0.74022	NA	0	0	0.01	0	0.01	FALSE	NA	NA	FALSE	NA	NA	1	1	0	100	0	B_strong	-4	FALSE	0.000144695	0.00130244	B_strong	-4	B_strong	-4	-8	2181	3	NA	NA	262	71	69	NA	NA	NA	380	364	207	NA	NA	NA	NA	NA	NA	NA	NA	NA	NA	NA	NA	NA	NA	NA	NA	NA	NA	NA
43094758	A	G	c.773C>T	p.P258L	258	P	L	Missense	773	exon 10 (5')	exon 10 (5')	0.149969	Neutral	new	-0.280729	0.613031	Neutral	Concordant neutral	-0.378381	-0.164752	NA	NA	NA	NA	NA	NA	NA	NA	NA	Absent	Absent	NA	22.5	0.1257	likely_benign	0.670815	NA	0	0.02	0	0	0.02	FALSE	NA	NA	FALSE	NA	NA	1	1	0	100	0	B_strong	-4	FALSE	0.00322369	0.029107	B_strong	-4	B_strong	-4	-8	1923	5	NA	NA	253	86	96	NA	NA	NA	273	73	35	NA	NA	NA	NA	NA	NA	NA	NA	NA	NA	NA	NA	NA	NA	NA	NA	NA	NA	NA
43094758	C	G	c.773C>G	p.P258R	258	P	R	Missense	773	exon 10 (5')	exon 10 (5')	0.169054	Neutral	new	0.431801	0.918436	Neutral	Concordant neutral	0.257318	0.578098	NA	NA	NA	NA	NA	NA	NA	NA	NA	Conflicting classifications of pathogenicity	VUS/conflicting interpretations	criteria provided, conflicting classifications	24.6	0.1618	likely_benign	0.717122	NA	0	0	0.04	0	0.04	FALSE	NA	NA	TRUE	5	1e-05	1	1	0	100	0	B_strong	-4	FALSE	1.55283e-05	0.000139757	B_strong	-4	B_strong	-4	-8	2024	5	NA	NA	238	224	218	NA	NA	NA	376	309	135	NA	NA	NA	NA	NA	NA	NA	NA	NA	NA	NA	NA	NA	NA	NA	NA	NA	NA	NA
43094757	A	T	c.774A>T	p.P258P	258	P	P	Synonymous	774	exon 10 (5')	exon 10 (5')	0.0524032	Neutral	new	0.470705	0.927409	Neutral	Concordant neutral	0.947611	-0.0369247	NA	NA	NA	NA	NA	NA	NA	NA	NA	Absent	Absent	NA	12.63	NA	NA	NA	NA	0	0	0	0	0	FALSE	NA	NA	FALSE	NA	NA	NA	NA	NA	NA	NA	B_strong	-4	FALSE	1.18367e-05	0.000106532	B_strong	-4	B_strong	-4	-8	1962	2	NA	NA	239	420	570	NA	NA	NA	490	130	75	NA	NA	NA	NA	NA	NA	NA	NA	NA	NA	NA	NA	NA	NA	NA	NA	NA	NA	NA
43094757	C	T	c.774A>G	p.P258P	258	P	P	Synonymous	774	exon 10 (5')	exon 10 (5')	-0.00383482	Neutral	new	0.110514	0.832686	Neutral	Concordant neutral	0.270676	-0.0568611	NA	NA	NA	NA	NA	NA	NA	NA	NA	Absent	Absent	NA	13.28	NA	NA	NA	NA	0	0	0.11	0	0.11	FALSE	NA	NA	FALSE	NA	NA	NA	NA	NA	NA	NA	B_strong	-4	FALSE	0.000158171	0.00142377	B_strong	-4	B_strong	-4	-8	2337	3	NA	NA	269	205	251	NA	NA	NA	450	100	67	NA	NA	NA	NA	NA	NA	NA	NA	NA	NA	NA	NA	NA	NA	NA	NA	NA	NA	NA
43094757	G	T	c.774A>C	p.P258P	258	P	P	Synonymous	774	exon 10 (5')	exon 10 (5')	0.0768732	Neutral	new	0.263743	0.865588	Neutral	Concordant neutral	0.143369	0.366903	NA	NA	NA	NA	NA	NA	NA	NA	NA	Absent	Absent	NA	12.75	NA	NA	NA	NA	0	0	0	0	0	FALSE	NA	NA	FALSE	NA	NA	NA	NA	NA	NA	NA	B_strong	-4	FALSE	5.13732e-05	0.000462382	B_strong	-4	B_strong	-4	-8	1459	2	NA	NA	179	139	140	NA	NA	NA	321	219	86	NA	NA	NA	NA	NA	NA	NA	NA	NA	NA	NA	NA	NA	NA	NA	NA	NA	NA	NA
43094756	A	C	c.775G>T	p.E259*	259	E	*	Nonsense	775	exon 10 (5')	exon 10 (5')	-2.75134	LoF	new	-2.22837	6.50234e-06	Depleted	Concordant LoF	-2.20553	-2.10576	NA	NA	NA	NA	NA	NA	NA	NA	NA	Absent	Absent	NA	36	NA	NA	NA	NA	0	0.02	0	0	0.02	FALSE	NA	NA	FALSE	NA	NA	NA	NA	NA	NA	NA	P_strong	4	FALSE	0.999996	2.20997e+06	P_strong	4	P_strong	4	8	2567	3	NA	NA	365	32	11	NA	NA	NA	460	31	4	NA	NA	NA	NA	NA	NA	NA	NA	NA	NA	NA	NA	NA	NA	NA	NA	NA	NA	NA
43094756	G	C	c.775G>C	p.E259Q	259	E	Q	Missense	775	exon 10 (5')	exon 10 (5')	0.00916836	Neutral	new	-0.500706	0.430257	Neutral	Concordant neutral	-0.471846	-0.496883	NA	NA	NA	NA	NA	NA	NA	NA	NA	Absent	Absent	NA	25.6	0.1701	likely_benign	0.844112	NA	0	0.01	0	0	0.01	FALSE	NA	NA	FALSE	NA	NA	1	1	0	100	0	B_strong	-4	FALSE	0.0189816	0.17414	B_moderate	-2	B_moderate	-2	-6	2374	4	NA	NA	285	156	95	NA	NA	NA	445	124	36	NA	NA	NA	NA	NA	NA	NA	NA	NA	NA	NA	NA	NA	NA	NA	NA	NA	NA	NA
43094756	T	C	c.775G>A	p.E259K	259	E	K	Missense	775	exon 10 (5')	exon 10 (5')	-0.0375842	Neutral	new	0.151324	0.842862	Neutral	Concordant neutral	0.0657409	0.22703	NA	NA	NA	NA	NA	NA	NA	NA	NA	Absent	Absent	NA	24.5	0.1472	likely_benign	0.624632	NA	0	0.01	0	0	0.01	FALSE	NA	NA	FALSE	NA	NA	1	1	0	100	0	B_strong	-4	FALSE	0.000116867	0.00105192	B_strong	-4	B_strong	-4	-8	2108	8	NA	NA	215	167	151	NA	NA	NA	290	92	64	NA	NA	NA	NA	NA	NA	NA	NA	NA	NA	NA	NA	NA	NA	NA	NA	NA	NA	NA
43094755	A	T	c.776A>T	p.E259V	259	E	V	Missense	776	exon 10 (5')	exon 10 (5')	0.0514225	Neutral	new	-0.445132	0.464324	Neutral	Concordant neutral	-0.0431485	-0.81806	NA	NA	NA	NA	NA	NA	NA	NA	NA	Absent	Absent	NA	27.8	0.2645	likely_benign	0.751494	NA	0	0.01	0.14	0	0.14	FALSE	NA	NA	FALSE	NA	NA	1	1	0	100	0	B_strong	-4	FALSE	0.0120887	0.11013	B_moderate	-2	B_moderate	-2	-6	1987	2	NA	NA	255	155	154	NA	NA	NA	328	35	17	NA	NA	NA	NA	NA	NA	NA	NA	NA	NA	NA	NA	NA	NA	NA	NA	NA	NA	NA
43094755	C	T	c.776A>G	p.E259G	259	E	G	Missense	776	exon 10 (5')	exon 10 (5')	0.0138257	Neutral	new	-0.286683	0.613031	Neutral	Concordant neutral	-0.223096	-0.331557	NA	NA	NA	NA	NA	NA	NA	NA	NA	Absent	Absent	NA	24.5	0.1475	likely_benign	0.515847	NA	0	0	0.02	0	0.02	FALSE	NA	NA	FALSE	NA	NA	1	1	0	100	0	B_strong	-4	FALSE	0.00338015	0.0305245	B_strong	-4	B_strong	-4	-8	1994	4	NA	NA	289	174	136	NA	NA	NA	403	175	41	NA	NA	NA	NA	NA	NA	NA	NA	NA	NA	NA	NA	NA	NA	NA	NA	NA	NA	NA
43094755	G	T	c.776A>C	p.E259A	259	E	A	Missense	776	exon 10 (5')	exon 10 (5')	0.0615461	Neutral	new	-0.588268	0.389053	Neutral	Concordant neutral	-1.02779	-0.110345	NA	NA	NA	NA	NA	NA	NA	NA	NA	Conflicting classifications of pathogenicity	VUS/conflicting interpretations	criteria provided, conflicting classifications	25.8	0.2312	likely_benign	0.765099	NA	0	0	0.05	0	0.05	FALSE	NA	NA	FALSE	NA	NA	1	1	0	100	0	B_strong	-4	FALSE	0.0386201	0.361544	B_supporting	-1	B_supporting	-1	-5	1607	5	NA	NA	201	65	31	NA	NA	NA	217	92	30	NA	NA	NA	NA	NA	NA	NA	NA	NA	NA	NA	NA	NA	NA	NA	NA	NA	NA	NA
43094754	C	T	c.777A>G	p.E259E	259	E	E	Synonymous	777	exon 10 (5')	exon 10 (5')	-0.0847142	Neutral	new	-0.387967	0.518895	Neutral	Concordant neutral	-0.545398	-0.205212	NA	NA	NA	NA	NA	NA	NA	NA	NA	Absent	Absent	NA	11.77	NA	NA	NA	NA	0	0	0.01	0	0.01	FALSE	NA	NA	FALSE	NA	NA	NA	NA	NA	NA	NA	B_strong	-4	FALSE	0.00761333	0.0690456	B_moderate	-2	B_moderate	-2	-6	1547	4	NA	NA	196	44	59	NA	NA	NA	264	94	32	NA	NA	NA	NA	NA	NA	NA	NA	NA	NA	NA	NA	NA	NA	NA	NA	NA	NA	NA
43094754	A	T	c.777A>T	p.E259D	259	E	D	Missense	777	exon 10 (5')	exon 10 (5')	-0.344287	Intermediate	new	-0.757293	0.2673	Neutral	HAP1 intermediate, HMEC neutral	-1.69718	0.232022	NA	NA	NA	NA	NA	NA	NA	NA	NA	Conflicting classifications of pathogenicity	VUS/conflicting interpretations	criteria provided, conflicting classifications	24.7	0.2741	likely_benign	0.69905	NA	0	0	0.12	0	0.12	FALSE	NA	NA	FALSE	NA	NA	NA	NA	NA	NA	NA	indeterminate	0	FALSE	0.144958	1.5258	indeterminate	0	indeterminate	0	0	1493	3	NA	NA	164	24	10	NA	NA	NA	261	131	58	NA	NA	NA	NA	NA	NA	NA	NA	NA	NA	NA	NA	NA	NA	NA	NA	NA	NA	NA
43094754	G	T	c.777A>C	p.E259D	259	E	D	Missense	777	exon 10 (5')	exon 10 (5')	-0.0320323	Neutral	new	-0.56212	0.407726	Neutral	Concordant neutral	-0.328058	-0.759491	NA	NA	NA	NA	NA	NA	NA	NA	NA	Absent	Absent	NA	24.1	0.2741	likely_benign	0.69905	NA	0	0	0.06	0	0.06	FALSE	NA	NA	FALSE	NA	NA	NA	NA	NA	NA	NA	B_strong	-4	FALSE	0.0312542	0.290363	B_supporting	-1	B_supporting	-1	-5	1897	5	NA	NA	204	132	83	NA	NA	NA	338	87	19	NA	NA	NA	NA	NA	NA	NA	NA	NA	NA	NA	NA	NA	NA	NA	NA	NA	NA	NA
43094753	C	T	c.778A>G	p.K260E	260	K	E	Missense	778	exon 10 (5')	exon 10 (5')	0.162752	Neutral	new	-0.298375	0.59982	Neutral	Concordant neutral	-0.0742562	-0.503017	NA	NA	NA	NA	NA	NA	NA	NA	NA	Conflicting classifications of pathogenicity	VUS/conflicting interpretations	criteria provided, conflicting classifications	23	0.1346	likely_benign	0.356069	NA	0	0	0.09	0	0.09	TRUE	1	6.20793e-07	FALSE	NA	NA	1	1	0	100	0	B_strong	-4	FALSE	0.00371022	0.0335163	B_strong	-4	B_strong	-4	-8	1789	1	NA	NA	204	115	118	NA	NA	NA	374	93	30	NA	NA	NA	NA	NA	NA	NA	NA	NA	NA	NA	NA	NA	NA	NA	NA	NA	NA	NA
43094753	G	T	c.778A>C	p.K260Q	260	K	Q	Missense	778	exon 10 (5')	exon 10 (5')	-0.003147	Neutral	new	-0.928041	0.148469	Neutral	Concordant neutral	-1.20881	-0.586693	NA	NA	NA	NA	NA	NA	NA	NA	NA	Conflicting classifications of pathogenicity	VUS/conflicting interpretations	criteria provided, conflicting classifications	24.1	0.1802	likely_benign	0.783022	NA	0	0	0.05	0	0.05	FALSE	NA	NA	FALSE	NA	NA	1	1	0	100	0	B_strong	-4	FALSE	0.430366	6.79962	P_moderate	2	indeterminate	0	-4	1490	21	NA	NA	150	41	18	NA	NA	NA	322	82	23	NA	NA	NA	NA	NA	NA	NA	NA	NA	NA	NA	NA	NA	NA	NA	NA	NA	NA	NA
43094753	A	T	c.778A>T	p.K260*	260	K	*	Nonsense	778	exon 10 (5')	exon 10 (5')	-2.41062	LoF	new	-2.17495	1.05237e-05	Depleted	Concordant LoF	-2.02681	-2.18113	NA	NA	NA	NA	NA	NA	NA	NA	NA	Pathogenic	Pathogenic/Likely pathogenic	criteria provided, multiple submitters, no conflicts	35	NA	NA	NA	NA	0	0.03	0	0	0.03	FALSE	NA	NA	FALSE	NA	NA	NA	NA	NA	NA	NA	P_strong	4	TRUE	0.999993	1.25351e+06	P_strong	4	P_strong	4	8	2607	5	NA	NA	259	22	10	NA	NA	NA	383	27	3	NA	NA	NA	NA	NA	NA	NA	NA	NA	NA	NA	NA	NA	NA	NA	NA	NA	NA	NA
43094752	C	T	c.779A>G	p.K260R	260	K	R	Missense	779	exon 10 (5')	exon 10 (5')	-2.4037	LoF	new	-1.38612	0.0101812	Neutral	HAP1 LoF, HMEC neutral	-1.26903	-1.41273	NA	NA	NA	NA	NA	NA	NA	NA	NA	Conflicting classifications of pathogenicity	VUS/conflicting interpretations	criteria provided, conflicting classifications	25	0.108	likely_benign	0.43886	NA	0	0	0.88	0	0.88	FALSE	NA	NA	FALSE	NA	NA	1	1	0	100	0	P_strong	4	FALSE	0.980661	456.384	P_strong	4	indeterminate	0	4	1456	5	NA	NA	154	32	17	NA	NA	NA	176	18	4	NA	NA	NA	NA	NA	NA	NA	NA	NA	NA	NA	NA	NA	NA	NA	NA	NA	NA	NA
43094752	G	T	c.779A>C	p.K260T	260	K	T	Missense	779	exon 10 (5')	exon 10 (5')	0.00227817	Neutral	new	1.1501	0.998225	Neutral	Concordant neutral	0.884639	1.34048	NA	NA	NA	NA	NA	NA	NA	NA	NA	Absent	Absent	NA	24.4	0.1448	likely_benign	0.543099	NA	0	0	0.01	0	0.01	FALSE	NA	NA	FALSE	NA	NA	1	1	0	100	0	B_strong	-4	FALSE	1.4446e-07	1.30014e-06	B_strong	-4	B_strong	-4	-8	593	2	NA	NA	97	135	212	NA	NA	NA	151	238	156	NA	NA	NA	NA	NA	NA	NA	NA	NA	NA	NA	NA	NA	NA	NA	NA	NA	NA	NA
43094752	A	T	c.779A>T	p.K260M	260	K	M	Missense	779	exon 10 (5')	exon 10 (5')	-0.0836667	Neutral	new	-0.368004	0.534101	Neutral	Concordant neutral	-0.243459	-0.468527	NA	NA	NA	NA	NA	NA	NA	NA	NA	Absent	Absent	NA	24.8	0.1873	likely_benign	0.769385	NA	0	0	0	0	0	FALSE	NA	NA	FALSE	NA	NA	NA	NA	NA	NA	NA	B_strong	-4	FALSE	0.00648207	0.0587193	B_moderate	-2	B_moderate	-2	-6	1922	4	NA	NA	247	173	113	NA	NA	NA	309	67	26	NA	NA	NA	NA	NA	NA	NA	NA	NA	NA	NA	NA	NA	NA	NA	NA	NA	NA	NA
43094751	T	C	c.780G>A	p.K260K	260	K	K	Synonymous	780	exon 10 (5')	exon 10 (5')	-0.0245609	Neutral	new	-0.129059	0.728728	Neutral	Concordant neutral	0.411787	-0.661481	NA	NA	NA	NA	NA	NA	NA	NA	NA	Absent	Absent	NA	12.33	NA	NA	NA	NA	0	0	0.08	0	0.08	FALSE	NA	NA	FALSE	NA	NA	NA	NA	NA	NA	NA	B_strong	-4	FALSE	0.000978272	0.00881307	B_strong	-4	B_strong	-4	-8	1856	15	NA	NA	245	233	278	NA	NA	NA	264	43	17	NA	NA	NA	NA	NA	NA	NA	NA	NA	NA	NA	NA	NA	NA	NA	NA	NA	NA	NA
43094751	G	C	c.780G>C	p.K260N	260	K	N	Missense	780	exon 10 (5')	exon 10 (5')	-0.09897	Neutral	new	-0.285348	0.613031	Neutral	Concordant neutral	-0.179365	-0.372704	NA	NA	NA	NA	NA	NA	NA	NA	NA	Absent	Absent	NA	23	0.2471	likely_benign	0.722062	NA	0	0	0.12	0	0.12	FALSE	NA	NA	FALSE	NA	NA	1	1	0	100	0	B_strong	-4	FALSE	0.00334439	0.0302006	B_strong	-4	B_strong	-4	-8	1494	3	NA	NA	142	85	71	NA	NA	NA	333	91	32	NA	NA	NA	NA	NA	NA	NA	NA	NA	NA	NA	NA	NA	NA	NA	NA	NA	NA	NA
43094751	A	C	c.780G>T	p.K260N	260	K	N	Missense	780	exon 10 (5')	exon 10 (5')	0.0606927	Neutral	new	0.272925	0.86644	Neutral	Concordant neutral	0.344444	0.183592	NA	NA	NA	NA	NA	NA	NA	NA	NA	Absent	Absent	NA	23.1	0.2471	likely_benign	0.722062	NA	0	0	0.09	0	0.09	FALSE	NA	NA	FALSE	NA	NA	1	1	0	100	0	B_strong	-4	FALSE	4.80743e-05	0.00043269	B_strong	-4	B_strong	-4	-8	2101	9	NA	NA	298	296	308	NA	NA	NA	308	141	64	NA	NA	NA	NA	NA	NA	NA	NA	NA	NA	NA	NA	NA	NA	NA	NA	NA	NA	NA
43094750	C	A	c.781T>G	p.Y261D	261	Y	D	Missense	781	exon 10 (5')	exon 10 (5')	0.00697912	Neutral	new	-0.0686502	0.742999	Neutral	Concordant neutral	-0.123451	-0.00936863	NA	NA	NA	NA	NA	NA	NA	NA	NA	Absent	Absent	NA	23.5	0.1911	likely_benign	0.679777	NA	0	0	0.02	0	0.02	FALSE	NA	NA	FALSE	NA	NA	1	1	0	100	0	B_strong	-4	FALSE	0.000613436	0.00552432	B_strong	-4	B_strong	-4	-8	2254	2	NA	NA	335	239	181	NA	NA	NA	327	138	52	NA	NA	NA	NA	NA	NA	NA	NA	NA	NA	NA	NA	NA	NA	NA	NA	NA	NA	NA
43094750	G	A	c.781T>C	p.Y261H	261	Y	H	Missense	781	exon 10 (5')	exon 10 (5')	-0.0320888	Neutral	new	-0.261137	0.617019	Neutral	Concordant neutral	0.0213163	-0.526545	NA	NA	NA	NA	NA	NA	NA	NA	NA	Absent	Absent	NA	21.8	0.2259	likely_benign	0.256618	NA	0	0	0.03	0	0.03	FALSE	NA	NA	FALSE	NA	NA	1	1	0	100	0	B_strong	-4	FALSE	0.00275907	0.0249003	B_strong	-4	B_strong	-4	-8	1757	2	NA	NA	265	167	175	NA	NA	NA	322	80	25	NA	NA	NA	NA	NA	NA	NA	NA	NA	NA	NA	NA	NA	NA	NA	NA	NA	NA	NA
43094750	T	A	c.781T>A	p.Y261N	261	Y	N	Missense	781	exon 10 (5')	exon 10 (5')	0.0779763	Neutral	new	-0.230457	0.642855	Neutral	Concordant neutral	-0.852766	0.406895	NA	NA	NA	NA	NA	NA	NA	NA	NA	Conflicting classifications of pathogenicity	VUS/conflicting interpretations	criteria provided, conflicting classifications	22.3	0.1343	likely_benign	0.475168	NA	0	0	0.11	0	0.11	TRUE	1	6.20931e-07	TRUE	1	2e-06	NA	NA	NA	NA	NA	B_strong	-4	FALSE	0.00216428	0.0195208	B_strong	-4	B_strong	-4	-8	1043	2	NA	NA	117	41	23	NA	NA	NA	226	158	64	NA	NA	NA	NA	NA	NA	NA	NA	NA	NA	NA	NA	NA	NA	NA	NA	NA	NA	NA
43094749	G	T	c.782A>C	p.Y261S	261	Y	S	Missense	782	exon 10 (5')	exon 10 (5')	-0.0947758	Neutral	new	0.0656427	0.819772	Neutral	Concordant neutral	0.125159	0.00184168	NA	NA	NA	NA	NA	NA	NA	NA	NA	Absent	Absent	NA	18.02	0.2032	likely_benign	0.341408	NA	0	0	0.02	0	0.02	FALSE	NA	NA	FALSE	NA	NA	1	1	0	100	0	B_strong	-4	FALSE	0.000221197	0.00199122	B_strong	-4	B_strong	-4	-8	2090	2	NA	NA	198	110	151	NA	NA	NA	291	156	47	NA	NA	NA	NA	NA	NA	NA	NA	NA	NA	NA	NA	NA	NA	NA	NA	NA	NA	NA
43094749	C	T	c.782A>G	p.Y261C	261	Y	C	Missense	782	exon 10 (5')	exon 10 (5')	0.0870664	Neutral	new	-0.156493	0.698567	Neutral	Concordant neutral	0.0825419	-0.385313	NA	NA	NA	NA	NA	NA	NA	NA	NA	Absent	Absent	NA	18.7	0.1282	likely_benign	0.16959	NA	0	0.01	0.01	0	0.01	FALSE	NA	NA	FALSE	NA	NA	1	1	0	100	0	B_strong	-4	FALSE	0.00121115	0.0109135	B_strong	-4	B_strong	-4	-8	2036	5	NA	NA	249	195	179	NA	NA	NA	413	130	39	NA	NA	NA	NA	NA	NA	NA	NA	NA	NA	NA	NA	NA	NA	NA	NA	NA	NA	NA
43094749	A	T	c.782A>T	p.Y261F	261	Y	F	Missense	782	exon 10 (5')	exon 10 (5')	-0.13618	Neutral	new	-0.261057	0.617019	Neutral	Concordant neutral	-0.263426	-0.241648	NA	NA	NA	NA	NA	NA	NA	NA	NA	Absent	Absent	NA	20.5	0.1419	likely_benign	0.688096	NA	0	0	0	0	0	FALSE	NA	NA	FALSE	NA	NA	1	1	0	100	0	B_strong	-4	FALSE	0.00275732	0.0248845	B_strong	-4	B_strong	-4	-8	1675	47	NA	NA	200	73	89	NA	NA	NA	269	84	31	NA	NA	NA	NA	NA	NA	NA	NA	NA	NA	NA	NA	NA	NA	NA	NA	NA	NA	NA
43094748	C	A	c.783T>G	p.Y261*	261	Y	*	Nonsense	783	exon 10 (5')	exon 10 (5')	-2.2874	LoF	new	-2.71408	3.90938e-08	Depleted	Concordant LoF	-2.82207	-2.42894	NA	NA	NA	NA	NA	NA	NA	NA	NA	Pathogenic	Pathogenic/Likely pathogenic	reviewed by expert panel	36	NA	NA	NA	NA	0	0.02	0	0	0.02	FALSE	NA	NA	TRUE	1	2e-06	NA	NA	NA	NA	NA	P_strong	4	TRUE	1	4.58715e+08	P_strong	4	P_strong	4	8	1607	9	NA	NA	156	10	2	NA	NA	NA	180	24	1	NA	NA	NA	NA	NA	NA	NA	NA	NA	NA	NA	NA	NA	NA	NA	NA	NA	NA	NA
43094748	T	A	c.783T>A	p.Y261*	261	Y	*	Nonsense	783	exon 10 (5')	exon 10 (5')	-2.20891	LoF	new	-2.37037	2.28362e-06	Depleted	Concordant LoF	-2.41723	-2.16879	NA	NA	NA	NA	NA	NA	NA	NA	NA	Absent	Absent	NA	36	NA	NA	NA	NA	0	0	0.01	0	0.01	FALSE	NA	NA	FALSE	NA	NA	NA	NA	NA	NA	NA	P_strong	4	FALSE	0.999999	1.01692e+07	P_strong	4	P_strong	4	8	1689	16	NA	NA	178	6	4	NA	NA	NA	251	4	2	NA	NA	NA	NA	NA	NA	NA	NA	NA	NA	NA	NA	NA	NA	NA	NA	NA	NA	NA
43094748	G	A	c.783T>C	p.Y261Y	261	Y	Y	Synonymous	783	exon 10 (5')	exon 10 (5')	0.166205	Neutral	new	0.719126	0.970677	Neutral	Concordant neutral	0.829289	0.562022	NA	NA	NA	NA	NA	NA	NA	NA	NA	Absent	Absent	NA	11.26	NA	NA	NA	NA	0	0	0	0	0	FALSE	NA	NA	FALSE	NA	NA	NA	NA	NA	NA	NA	B_strong	-4	FALSE	2.19629e-06	1.97666e-05	B_strong	-4	B_strong	-4	-8	2169	2	NA	NA	290	377	587	NA	NA	NA	487	205	171	NA	NA	NA	NA	NA	NA	NA	NA	NA	NA	NA	NA	NA	NA	NA	NA	NA	NA	NA
43094747	T	G	c.784C>A	p.Q262K	262	Q	K	Missense	784	exon 10 (5')	exon 10 (5')	-0.0890328	Neutral	new	-0.241793	0.634152	Neutral	Concordant neutral	-0.448575	-0.0192278	NA	NA	NA	NA	NA	NA	NA	NA	NA	Absent	Absent	NA	24.7	0.0985	likely_benign	0.799262	NA	0	0	0.02	0	0.02	FALSE	NA	NA	FALSE	NA	NA	1	1	0	100	0	B_strong	-4	FALSE	0.00236711	0.0213545	B_strong	-4	B_strong	-4	-8	1941	2	NA	NA	305	131	105	NA	NA	NA	255	109	40	NA	NA	NA	NA	NA	NA	NA	NA	NA	NA	NA	NA	NA	NA	NA	NA	NA	NA	NA
43094747	A	G	c.784C>T	p.Q262*	262	Q	*	Nonsense	784	exon 10 (5')	exon 10 (5')	-1.68032	LoF	new	-2.08353	2.37471e-05	Depleted	Concordant LoF	-2.42529	-1.60576	NA	NA	NA	NA	NA	NA	NA	NA	NA	Pathogenic	Pathogenic/Likely pathogenic	reviewed by expert panel	37	NA	NA	NA	NA	0	0.03	0	0	0.03	FALSE	NA	NA	FALSE	NA	NA	NA	NA	NA	NA	NA	P_strong	4	TRUE	0.999981	479271	P_strong	4	P_strong	4	8	1595	2	NA	NA	135	24	3	NA	NA	NA	230	11	4	NA	NA	NA	NA	NA	NA	NA	NA	NA	NA	NA	NA	NA	NA	NA	NA	NA	NA	NA
43094746	G	T	c.785A>C	p.Q262P	262	Q	P	Missense	785	exon 10 (5')	exon 10 (5')	0.0888057	Neutral	new	0.0757911	0.825278	Neutral	Concordant neutral	-0.0338406	0.180476	NA	NA	NA	NA	NA	NA	NA	NA	NA	Absent	Absent	NA	21.9	0.1267	likely_benign	0.790541	NA	0	0	0.02	0	0.02	FALSE	NA	NA	FALSE	NA	NA	1	1	0	100	0	B_strong	-4	FALSE	0.000204991	0.00184529	B_strong	-4	B_strong	-4	-8	1720	4	NA	NA	170	104	104	NA	NA	NA	319	143	66	NA	NA	NA	NA	NA	NA	NA	NA	NA	NA	NA	NA	NA	NA	NA	NA	NA	NA	NA
43094746	C	T	c.785A>G	p.Q262R	262	Q	R	Missense	785	exon 10 (5')	exon 10 (5')	0.121096	Neutral	new	0.317583	0.876579	Neutral	Concordant neutral	0.515299	0.0991364	NA	NA	NA	NA	NA	NA	NA	NA	NA	Conflicting classifications of pathogenicity	VUS/conflicting interpretations	criteria provided, conflicting classifications	18.01	0.0932	likely_benign	0.564979	NA	0	0	0.01	0	0.01	FALSE	NA	NA	FALSE	NA	NA	1	1	0	100	0	B_strong	-4	FALSE	3.48694e-05	0.000313835	B_strong	-4	B_strong	-4	-8	1673	5	NA	NA	184	216	241	NA	NA	NA	211	97	39	NA	NA	NA	NA	NA	NA	NA	NA	NA	NA	NA	NA	NA	NA	NA	NA	NA	NA	NA
43094746	A	T	c.785A>T	p.Q262L	262	Q	L	Missense	785	exon 10 (5')	exon 10 (5')	-0.00964898	Neutral	new	-0.0926842	0.736543	Neutral	Concordant neutral	-0.159709	-0.0196099	NA	NA	NA	NA	NA	NA	NA	NA	NA	Absent	Absent	NA	19.73	0.1688	likely_benign	0.663458	NA	0	0	0.01	0	0.01	FALSE	NA	NA	FALSE	NA	NA	1	1	0	100	0	B_strong	-4	FALSE	0.000738175	0.00664848	B_strong	-4	B_strong	-4	-8	1298	4	NA	NA	181	92	93	NA	NA	NA	236	66	37	NA	NA	NA	NA	NA	NA	NA	NA	NA	NA	NA	NA	NA	NA	NA	NA	NA	NA	NA
43094745	G	C	c.786G>C	p.Q262H	262	Q	H	Missense	786	exon 10 (5')	exon 10 (5')	-0.095438	Neutral	new	-1.1068	0.0692247	Neutral	Concordant neutral	-1.63281	-0.508541	NA	NA	NA	NA	NA	NA	NA	NA	NA	Absent	Absent	NA	23.7	0.2235	likely_benign	0.81648	NA	0	0	0.12	0	0.12	FALSE	NA	NA	FALSE	NA	NA	1	1	0	100	0	B_strong	-4	FALSE	0.790331	33.9248	P_strong	4	indeterminate	0	-4	1584	6	NA	NA	135	47	9	NA	NA	NA	402	121	32	NA	NA	NA	NA	NA	NA	NA	NA	NA	NA	NA	NA	NA	NA	NA	NA	NA	NA	NA
43094745	A	C	c.786G>T	p.Q262H	262	Q	H	Missense	786	exon 10 (5')	exon 10 (5')	0.148841	Neutral	new	-0.321938	0.589233	Neutral	Concordant neutral	-0.0986333	-0.524229	NA	NA	NA	NA	NA	NA	NA	NA	NA	Absent	Absent	NA	23.7	0.2235	likely_benign	0.81648	NA	0	0	0.01	0	0.01	FALSE	NA	NA	FALSE	NA	NA	1	1	0	100	0	B_strong	-4	FALSE	0.00447872	0.0404899	B_strong	-4	B_strong	-4	-8	2669	6	NA	NA	304	143	170	NA	NA	NA	398	117	31	NA	NA	NA	NA	NA	NA	NA	NA	NA	NA	NA	NA	NA	NA	NA	NA	NA	NA	NA
43094745	T	C	c.786G>A	p.Q262Q	262	Q	Q	Synonymous	786	exon 10 (5')	exon 10 (5')	-1.33474	LoF	new	-0.496507	0.430257	Neutral	HAP1 LoF, HMEC neutral	0.00353196	-0.964136	NA	NA	NA	NA	NA	NA	NA	NA	NA	Likely benign	Benign/Likely benign	reviewed by expert panel	14.16	NA	NA	NA	NA	0	0	0.55	0	0.55	TRUE	3	1.86212e-06	FALSE	NA	NA	NA	NA	NA	NA	NA	P_strong	4	FALSE	0.0183448	0.168189	B_moderate	-2	B_moderate	-2	2	1396	2	NA	NA	149	137	96	NA	NA	NA	189	71	8	NA	NA	NA	NA	NA	NA	NA	NA	NA	NA	NA	NA	NA	NA	NA	NA	NA	NA	NA
43094744	G	C	c.787G>C	p.G263R	263	G	R	Missense	787	exon 10 (5')	exon 10 (5')	0.141996	Neutral	new	-0.511495	0.430257	Neutral	Concordant neutral	-0.439493	-0.550109	NA	NA	NA	NA	NA	NA	NA	NA	NA	Absent	Absent	NA	22.6	0.2592	likely_benign	0.722234	NA	0	0	0.01	0	0.01	FALSE	NA	NA	FALSE	NA	NA	1	1	0	100	0	B_strong	-4	FALSE	0.0207208	0.190433	B_moderate	-2	B_moderate	-2	-6	1052	14	NA	NA	109	37	38	NA	NA	NA	173	16	13	NA	NA	NA	NA	NA	NA	NA	NA	NA	NA	NA	NA	NA	NA	NA	NA	NA	NA	NA
43094744	T	C	c.787G>A	p.G263S	263	G	S	Missense	787	exon 10 (5')	exon 10 (5')	0.072362	Neutral	new	-0.381084	0.522959	Neutral	Concordant neutral	-0.421331	-0.315962	NA	NA	NA	NA	NA	NA	NA	NA	NA	Conflicting classifications of pathogenicity	VUS/conflicting interpretations	criteria provided, conflicting classifications	22.2	0.1032	likely_benign	0.193077	NA	0	0.01	0.01	0	0.01	TRUE	2	1.24136e-06	FALSE	NA	NA	1	1	0	100	0	B_strong	-4	FALSE	0.00720228	0.0652908	B_moderate	-2	B_moderate	-2	-6	1696	2	NA	NA	193	63	69	NA	NA	NA	202	93	21	NA	NA	NA	NA	NA	NA	NA	NA	NA	NA	NA	NA	NA	NA	NA	NA	NA	NA	NA
43094744	A	C	c.787G>T	p.G263C	263	G	C	Missense	787	exon 10 (5')	exon 10 (5')	0.0696935	Neutral	new	-1.08245	0.0753302	Neutral	Concordant neutral	-0.797885	-1.29635	NA	NA	NA	NA	NA	NA	NA	NA	NA	Likely benign	Benign/Likely benign	criteria provided, single submitter	23.3	0.1454	likely_benign	0.61534	NA	0	0.01	0.02	0	0.02	FALSE	NA	NA	FALSE	NA	NA	1	1	0	100	0	B_strong	-4	FALSE	0.75127	27.1838	P_strong	4	indeterminate	0	-4	1718	5	NA	NA	198	88	42	NA	NA	NA	337	26	9	NA	NA	NA	NA	NA	NA	NA	NA	NA	NA	NA	NA	NA	NA	NA	NA	NA	NA	NA
43094743	A	C	c.788G>T	p.G263V	263	G	V	Missense	788	exon 10 (5')	exon 10 (5')	-1.97187	LoF	new	-2.34924	2.28362e-06	Depleted	Concordant LoF	-1.99647	-2.54867	NA	NA	NA	NA	NA	NA	NA	NA	NA	Conflicting classifications of pathogenicity	VUS/conflicting interpretations	criteria provided, conflicting classifications	25.9	0.1448	likely_benign	0.659243	NA	0	0	0.98	0	0.98	FALSE	NA	NA	FALSE	NA	NA	1	1	0	100	0	P_strong	4	FALSE	0.999999	8.08905e+06	P_strong	4	P_strong	4	8	1647	3	NA	NA	149	15	6	NA	NA	NA	425	13	2	NA	NA	NA	NA	NA	NA	NA	NA	NA	NA	NA	NA	NA	NA	NA	NA	NA	NA	NA
43094743	G	C	c.788G>C	p.G263A	263	G	A	Missense	788	exon 10 (5')	exon 10 (5')	0.100971	Neutral	new	0.220228	0.851651	Neutral	Concordant neutral	-0.254153	0.680234	NA	NA	NA	NA	NA	NA	NA	NA	NA	Likely benign	Benign/Likely benign	criteria provided, single submitter	20.3	0.1327	likely_benign	0.653867	NA	0	0.01	0.07	0	0.07	FALSE	NA	NA	FALSE	NA	NA	1	1	0	100	0	B_strong	-4	FALSE	7.04721e-05	0.000634293	B_strong	-4	B_strong	-4	-8	1963	5	NA	NA	264	158	119	NA	NA	NA	249	191	103	NA	NA	NA	NA	NA	NA	NA	NA	NA	NA	NA	NA	NA	NA	NA	NA	NA	NA	NA
43094743	T	C	c.788G>A	p.G263D	263	G	D	Missense	788	exon 10 (5')	exon 10 (5')	-0.0372465	Neutral	new	-0.770295	0.264245	Neutral	Concordant neutral	-0.526938	-0.963373	NA	NA	NA	NA	NA	NA	NA	NA	NA	Conflicting classifications of pathogenicity	VUS/conflicting interpretations	criteria provided, conflicting classifications	21.7	0.1316	likely_benign	0.379145	NA	0	0	0.01	0	0.01	TRUE	4	2.48274e-06	TRUE	11	2.2e-05	1	1	0	100	0	B_strong	-4	FALSE	0.159451	1.70729	indeterminate	0	indeterminate	0	-4	1281	2	NA	NA	136	68	42	NA	NA	NA	236	88	10	NA	NA	NA	NA	NA	NA	NA	NA	NA	NA	NA	NA	NA	NA	NA	NA	NA	NA	NA
43094742	T	A	c.789T>A	p.G263G	263	G	G	Synonymous	789	exon 10 (5')	exon 10 (5')	0.175	Neutral	new	-0.918548	0.152688	Neutral	Concordant neutral	-0.29523	-1.48191	NA	NA	NA	NA	NA	NA	NA	NA	NA	Absent	Absent	NA	13.66	NA	NA	NA	NA	0	0	0.02	0	0.02	FALSE	NA	NA	FALSE	NA	NA	NA	NA	NA	NA	NA	B_strong	-4	FALSE	0.409874	6.25099	P_moderate	2	indeterminate	0	-4	1501	2	NA	NA	155	97	66	NA	NA	NA	339	31	7	NA	NA	NA	NA	NA	NA	NA	NA	NA	NA	NA	NA	NA	NA	NA	NA	NA	NA	NA
43094742	G	A	c.789T>C	p.G263G	263	G	G	Synonymous	789	exon 10 (5')	exon 10 (5')	0.0369992	Neutral	new	-0.807848	0.227681	Neutral	Concordant neutral	-0.320951	-1.24201	NA	NA	NA	NA	NA	NA	NA	NA	NA	Likely benign	Benign/Likely benign	reviewed by expert panel	12.7	NA	NA	NA	NA	0	0.01	0.01	0	0.01	FALSE	NA	NA	FALSE	NA	NA	NA	NA	NA	NA	NA	B_strong	-4	TRUE	0.208099	2.36506	P_supporting	1	indeterminate	0	-4	1966	3	NA	NA	202	50	83	NA	NA	NA	382	58	11	NA	NA	NA	NA	NA	NA	NA	NA	NA	NA	NA	NA	NA	NA	NA	NA	NA	NA	NA
43094742	C	A	c.789T>G	p.G263G	263	G	G	Synonymous	789	exon 10 (5')	exon 10 (5')	0.090733	Neutral	new	0.0414847	0.815729	Neutral	Concordant neutral	-0.290561	0.370823	NA	NA	NA	NA	NA	NA	NA	NA	NA	Absent	Absent	NA	14.08	NA	NA	NA	NA	0	0	0.01	0	0.01	FALSE	NA	NA	FALSE	NA	NA	NA	NA	NA	NA	NA	B_strong	-4	FALSE	0.00026527	0.00238807	B_strong	-4	B_strong	-4	-8	1340	2	NA	NA	105	43	45	NA	NA	NA	271	135	73	NA	NA	NA	NA	NA	NA	NA	NA	NA	NA	NA	NA	NA	NA	NA	NA	NA	NA	NA
43091524	T	C	c.4007G>A	p.S1336N	1336	S	N	Missense	4007	exon 10 (3')	exon 10 (3')	-0.0678518	Neutral	new	-0.218046	0.836564	Neutral	Concordant neutral	-0.0831056	-0.312057	NA	NA	-0.767675	0.0187037	NA	NA	-0.349355	0.938775	Neutral	Absent	Absent	NA	19.41	0.1328	likely_benign	0.662305	NA	0.03	0	0	0	0.03	FALSE	NA	NA	FALSE	NA	NA	NA	NA	NA	NA	NA	B_strong	-4	FALSE	0.00196246	0.0176968	B_strong	-4	B_strong	-4	-8	5937	1	5937	1	138	105	111	138	91	52	70	54	90	70	112	74	NA	NA	NA	NA	NA	NA	NA	NA	NA	NA	NA	NA	NA	NA	NA	NA
43091523	C	A	c.4008T>G	p.S1336R	1336	S	R	Missense	4008	exon 10 (3')	exon 10 (3')	0.238255	Neutral	new	0.0817603	0.963046	Neutral	Concordant neutral	-0.0235593	0.171733	NA	NA	-0.343783	0.159904	NA	NA	-0.08577	0.984105	Neutral	Absent	Absent	NA	24.2	0.3281	likely_benign	0.638254	NA	0	0	0	0.13	0.13	FALSE	NA	NA	FALSE	NA	NA	NA	NA	NA	NA	NA	B_strong	-4	FALSE	0.000196031	0.00176463	B_strong	-4	B_strong	-4	-8	3850	1	3850	1	87	59	76	87	48	59	70	153	176	70	81	90	NA	NA	NA	NA	NA	NA	NA	NA	NA	NA	NA	NA	NA	NA	NA	NA
43091519	G	T	c.4012A>C	p.K1338Q	1338	K	Q	Missense	4012	exon 10 (3')	exon 10 (3')	0.0790199	Neutral	new	-0.248851	0.836564	Neutral	Concordant neutral	0.0423518	-0.493342	NA	NA	-0.432116	0.0955626	NA	NA	-0.156984	0.984105	Neutral	Absent	Absent	NA	21.6	0.1243	likely_benign	0.244628	NA	0	0	0	0.02	0.02	FALSE	NA	NA	FALSE	NA	NA	NA	NA	NA	NA	NA	B_strong	-4	FALSE	0.00250308	0.0225843	B_strong	-4	B_strong	-4	-8	6008	1	6008	1	140	174	134	140	58	84	125	72	125	125	78	147	NA	NA	NA	NA	NA	NA	NA	NA	NA	NA	NA	NA	NA	NA	NA	NA
43091518	G	T	c.4013A>C	p.K1338T	1338	K	T	Missense	4013	exon 10 (3')	exon 10 (3')	-0.0171133	Neutral	new	0.462421	0.963046	Neutral	Concordant neutral	0.576875	0.261165	NA	NA	-0.68467	0.985521	NA	NA	0.140331	0.984105	Neutral	Absent	Absent	NA	23.1	0.1281	likely_benign	0.51738	NA	0.03	0	0	0	0.03	FALSE	NA	NA	FALSE	NA	NA	NA	NA	NA	NA	NA	B_strong	-4	FALSE	1.2539e-05	0.000112852	B_strong	-4	B_strong	-4	-8	5486	1	5486	1	123	157	247	123	96	52	130	221	370	130	226	525	NA	NA	NA	NA	NA	NA	NA	NA	NA	NA	NA	NA	NA	NA	NA	NA
43091518	C	T	c.4013A>G	p.K1338R	1338	K	R	Missense	4013	exon 10 (3')	exon 10 (3')	-0.162123	Neutral	new	0.384187	0.963046	Neutral	Concordant neutral	0.210212	0.486047	NA	NA	-0.205219	-0.096255	NA	NA	-0.140621	0.984105	Neutral	Conflicting classifications of pathogenicity	VUS/conflicting interpretations	criteria provided, conflicting classifications	16.84	0.0927	likely_benign	0.216578	NA	0	0	0.01	0.28	0.28	FALSE	NA	NA	FALSE	NA	NA	NA	NA	NA	NA	NA	B_strong	-4	FALSE	2.17087e-05	0.000195382	B_strong	-4	B_strong	-4	-8	4856	1	4856	1	101	141	122	101	178	83	71	106	276	71	120	64	NA	NA	NA	NA	NA	NA	NA	NA	NA	NA	NA	NA	NA	NA	NA	NA
43091518	A	T	c.4013A>T	p.K1338M	1338	K	M	Missense	4013	exon 10 (3')	exon 10 (3')	0.069352	Neutral	new	0.215066	0.963046	Neutral	Concordant neutral	0.192169	0.197594	NA	NA	0.215551	0.031295	NA	NA	0.11514	0.984105	Neutral	Absent	Absent	NA	23.5	0.1726	likely_benign	0.497042	NA	0.08	0	0	0.02	0.08	FALSE	NA	NA	FALSE	NA	NA	NA	NA	NA	NA	NA	B_strong	-4	FALSE	7.31772e-05	0.000658643	B_strong	-4	B_strong	-4	-8	5855	1	5855	1	146	119	172	146	95	215	66	96	172	66	85	71	NA	NA	NA	NA	NA	NA	NA	NA	NA	NA	NA	NA	NA	NA	NA	NA
43091515	C	T	c.4016A>G	p.E1339G	1339	E	G	Missense	4016	exon 10 (3')	exon 10 (3')	-0.110592	Neutral	new	0.809338	0.994292	Neutral	Concordant neutral	0.360541	1.10621	NA	NA	-0.435054	1.34461	NA	NA	0.424259	0.984105	Neutral	Conflicting classifications of pathogenicity	VUS/conflicting interpretations	criteria provided, conflicting classifications	22.7	0.1368	likely_benign	0.388643	NA	0	0	0	0.14	0.14	FALSE	NA	NA	FALSE	NA	NA	NA	NA	NA	NA	NA	B_strong	-4	FALSE	1.21655e-06	1.0949e-05	B_strong	-4	B_strong	-4	-8	5239	4	5239	4	82	142	122	82	195	49	87	131	799	87	279	578	NA	NA	NA	NA	NA	NA	NA	NA	NA	NA	NA	NA	NA	NA	NA	NA
43091515	G	T	c.4016A>C	p.E1339A	1339	E	A	Missense	4016	exon 10 (3')	exon 10 (3')	-0.062733	Neutral	new	0.123973	0.963046	Neutral	Concordant neutral	0.911529	-0.686853	NA	NA	-0.690511	0.164603	NA	NA	-0.245308	0.967021	Neutral	Absent	Absent	NA	22.3	0.1442	likely_benign	0.663343	NA	0	0	0	0.05	0.05	FALSE	NA	NA	FALSE	NA	NA	NA	NA	NA	NA	NA	B_strong	-4	FALSE	0.00014311	0.00128818	B_strong	-4	B_strong	-4	-8	5145	1	5145	1	93	229	297	93	107	39	85	78	65	85	142	110	NA	NA	NA	NA	NA	NA	NA	NA	NA	NA	NA	NA	NA	NA	NA	NA
43091514	G	T	c.4017A>C	p.E1339D	1339	E	D	Missense	4017	exon 10 (3')	exon 10 (3')	-0.0313249	Neutral	new	0.202417	0.963046	Neutral	Concordant neutral	0.628999	-0.26216	NA	NA	-0.0362542	0.300696	NA	NA	0.123348	0.984105	Neutral	Absent	Absent	NA	19.15	0.1346	likely_benign	0.22263	NA	0.02	0	0	0	0.02	FALSE	NA	NA	FALSE	NA	NA	NA	NA	NA	NA	NA	B_strong	-4	FALSE	8.02657e-05	0.000722449	B_strong	-4	B_strong	-4	-8	7076	4	7076	4	517	681	1116	517	713	537	1162	1304	1601	1162	944	1816	NA	NA	NA	NA	NA	NA	NA	NA	NA	NA	NA	NA	NA	NA	NA	NA
43091513	G	A	c.4018T>C	p.L1340L	1340	L	L	Synonymous	4018	exon 10 (3')	exon 10 (3')	-0.129186	Neutral	new	-0.321939	0.803935	Neutral	Concordant neutral	0.0664735	-0.649921	NA	NA	-1.04166	-0.336197	NA	NA	-0.642697	0.303362	Neutral	Likely benign	Benign/Likely benign	reviewed by expert panel	9.501	NA	NA	NA	NA	0.05	0	0	0	0.05	TRUE	1	6.19642e-07	TRUE	1	2e-06	NA	NA	NA	NA	NA	B_strong	-4	TRUE	0.00447876	0.0404902	B_strong	-4	B_strong	-4	-8	4880	1	4880	1	97	59	96	97	113	25	82	69	66	82	15	53	NA	NA	NA	NA	NA	NA	NA	NA	NA	NA	NA	NA	NA	NA	NA	NA
43091513	C	A	c.4018T>G	p.L1340V	1340	L	V	Missense	4018	exon 10 (3')	exon 10 (3')	0.11462	Neutral	new	0.0956311	0.963046	Neutral	Concordant neutral	0.280487	-0.107175	NA	NA	-0.260773	0.632173	NA	NA	0.173238	0.984105	Neutral	Absent	Absent	NA	20.6	0.0748	likely_benign	0.364897	NA	0.04	0	0	0	0.04	FALSE	NA	NA	FALSE	NA	NA	NA	NA	NA	NA	NA	B_strong	-4	FALSE	0.000176728	0.00159083	B_strong	-4	B_strong	-4	-8	5941	3	5941	3	184	176	245	184	146	140	274	354	468	274	473	678	NA	NA	NA	NA	NA	NA	NA	NA	NA	NA	NA	NA	NA	NA	NA	NA
43091513	T	A	c.4018T>A	p.L1340M	1340	L	M	Missense	4018	exon 10 (3')	exon 10 (3')	0.132054	Neutral	new	-0.225953	0.836564	Neutral	Concordant neutral	0.511655	-0.921147	NA	NA	-0.579372	-0.134161	NA	NA	-0.332825	0.938775	Neutral	Absent	Absent	NA	23	0.0867	likely_benign	0.74179	NA	0.01	0	0	0	0.01	FALSE	NA	NA	FALSE	NA	NA	NA	NA	NA	NA	NA	B_strong	-4	FALSE	0.0020887	0.0188376	B_strong	-4	B_strong	-4	-8	5795	3	5795	3	139	196	255	139	92	68	76	91	42	76	83	65	NA	NA	NA	NA	NA	NA	NA	NA	NA	NA	NA	NA	NA	NA	NA	NA
43091512	T	A	c.4019T>A	p.L1340*	1340	L	*	Nonsense	4019	exon 10 (3')	exon 10 (3')	-1.60955	LoF	new	-1.16842	0.0284602	Neutral	HAP1 LoF, HMEC neutral	-0.555418	-1.56209	NA	NA	-2.3042	-1.05494	NA	NA	-1.56686	4.31214e-05	Depleted	Pathogenic/Likely pathogenic	Pathogenic/Likely pathogenic	criteria provided, multiple submitters, no conflicts	36	NA	NA	NA	NA	0	0	0	0.32	0.32	FALSE	NA	NA	FALSE	NA	NA	NA	NA	NA	NA	NA	P_strong	4	TRUE	0.868884	59.6414	P_strong	4	indeterminate	0	4	4572	3	4572	3	134	80	56	134	24	6	88	27	20	88	14	21	NA	NA	NA	NA	NA	NA	NA	NA	NA	NA	NA	NA	NA	NA	NA	NA
43091511	T	C	c.4020G>A	p.L1340L	1340	L	L	Synonymous	4020	exon 10 (3')	exon 10 (3')	0.0812313	Neutral	new	-0.179875	0.904123	Neutral	Concordant neutral	-0.27199	-0.0539949	NA	NA	-0.643461	-0.0694891	NA	NA	-0.332553	0.938775	Neutral	Likely benign	Benign/Likely benign	criteria provided, single submitter	9.928	NA	NA	NA	NA	0	0	0	0.19	0.19	FALSE	NA	NA	FALSE	NA	NA	NA	NA	NA	NA	NA	B_strong	-4	FALSE	0.00145402	0.0131052	B_strong	-4	B_strong	-4	-8	5419	2	5419	2	105	91	65	105	133	47	93	118	171	93	65	87	NA	NA	NA	NA	NA	NA	NA	NA	NA	NA	NA	NA	NA	NA	NA	NA
43091510	T	C	c.4021G>A	p.V1341I	1341	V	I	Missense	4021	exon 10 (3')	exon 10 (3')	-0.0573883	Neutral	new	-0.652225	0.408364	Neutral	Concordant neutral	-0.309965	-0.872057	NA	NA	-0.688313	0.141612	NA	NA	-0.255007	0.967021	Neutral	Conflicting classifications of pathogenicity	VUS/conflicting interpretations	criteria provided, conflicting classifications	13.74	0.0883	likely_benign	0.108175	NA	0.01	0	0	0	0.01	TRUE	2	1.23928e-06	FALSE	NA	NA	NA	NA	NA	NA	NA	B_strong	-4	FALSE	0.0645031	0.620556	indeterminate	0	indeterminate	0	-4	5253	3	5253	3	126	134	74	126	64	53	71	89	42	71	161	89	NA	NA	NA	NA	NA	NA	NA	NA	NA	NA	NA	NA	NA	NA	NA	NA
43091509	T	A	c.4022T>A	p.V1341D	1341	V	D	Missense	4022	exon 10 (3')	exon 10 (3')	0.0426545	Neutral	new	0.279856	0.963046	Neutral	Concordant neutral	0.774038	-0.266858	NA	NA	0.675694	-0.664822	NA	NA	0.00507107	0.984105	Neutral	Absent	Absent	NA	20.4	0.1293	likely_benign	0.69874	NA	0.13	0	0	0	0.13	FALSE	NA	NA	FALSE	NA	NA	NA	NA	NA	NA	NA	B_strong	-4	FALSE	4.57288e-05	0.000411578	B_strong	-4	B_strong	-4	-8	6556	1	6556	1	122	206	322	122	228	340	122	145	167	122	80	50	NA	NA	NA	NA	NA	NA	NA	NA	NA	NA	NA	NA	NA	NA	NA	NA
43091509	G	A	c.4022T>C	p.V1341A	1341	V	A	Missense	4022	exon 10 (3')	exon 10 (3')	0.0134051	Neutral	new	0.386873	0.963046	Neutral	Concordant neutral	0.5957	0.105427	NA	NA	0.479232	-0.678436	NA	NA	-0.0929179	0.984105	Neutral	Conflicting classifications of pathogenicity	VUS/conflicting interpretations	criteria provided, conflicting classifications	15.85	0.1688	likely_benign	0.237327	NA	0.11	0	0	0	0.11	FALSE	NA	NA	FALSE	NA	NA	NA	NA	NA	NA	NA	B_strong	-4	FALSE	2.13005e-05	0.000191708	B_strong	-4	B_strong	-4	-8	5670	1	5670	1	98	132	202	98	270	208	92	184	211	92	63	37	NA	NA	NA	NA	NA	NA	NA	NA	NA	NA	NA	NA	NA	NA	NA	NA
43091509	C	A	c.4022T>G	p.V1341G	1341	V	G	Missense	4022	exon 10 (3')	exon 10 (3')	0.0546275	Neutral	new	0.134084	0.963046	Neutral	Concordant neutral	1.04105	-0.79805	NA	NA	1.37839	-0.864064	NA	NA	0.239905	0.984105	Neutral	Absent	Absent	NA	20.6	0.151	likely_benign	0.639167	NA	0	0	0	0.1	0.1	FALSE	NA	NA	FALSE	NA	NA	NA	NA	NA	NA	NA	B_strong	-4	FALSE	0.000132769	0.00119508	B_strong	-4	B_strong	-4	-8	5117	1	5117	1	157	315	600	157	503	1159	119	12	78	119	49	37	NA	NA	NA	NA	NA	NA	NA	NA	NA	NA	NA	NA	NA	NA	NA	NA
43091508	C	A	c.4023T>G	p.V1341V	1341	V	V	Synonymous	4023	exon 10 (3')	exon 10 (3')	0.0314434	Neutral	new	-0.801886	0.251159	Neutral	Concordant neutral	0.0996483	-1.5529	NA	NA	-0.655166	-0.535122	NA	NA	-0.555205	0.436161	Neutral	Absent	Absent	NA	10.24	NA	NA	NA	NA	0.05	0	0	0	0.05	FALSE	NA	NA	FALSE	NA	NA	NA	NA	NA	NA	NA	B_strong	-4	FALSE	0.19968	2.24551	P_supporting	1	indeterminate	0	-4	5337	2	5337	2	193	178	200	193	168	85	265	101	61	265	63	130	NA	NA	NA	NA	NA	NA	NA	NA	NA	NA	NA	NA	NA	NA	NA	NA
43091508	T	A	c.4023T>A	p.V1341V	1341	V	V	Synonymous	4023	exon 10 (3')	exon 10 (3')	0.112816	Neutral	new	0.359546	0.963046	Neutral	Concordant neutral	0.634096	0.0175058	NA	NA	0.151684	0.504384	NA	NA	0.30602	0.984105	Neutral	Absent	Absent	NA	10.35	NA	NA	NA	NA	0.01	0	0	0.03	0.03	FALSE	NA	NA	FALSE	NA	NA	NA	NA	NA	NA	NA	B_strong	-4	FALSE	2.58504e-05	0.00023266	B_strong	-4	B_strong	-4	-8	6599	6	6599	6	115	225	250	115	87	155	165	194	335	165	303	342	NA	NA	NA	NA	NA	NA	NA	NA	NA	NA	NA	NA	NA	NA	NA	NA
43091507	C	A	c.4024T>G	p.S1342A	1342	S	A	Missense	4024	exon 10 (3')	exon 10 (3')	-0.0284222	Neutral	new	-0.790797	0.253097	Neutral	Concordant neutral	-0.549132	-0.884022	NA	NA	-0.257145	-0.00838386	NA	NA	-0.123855	0.984105	Neutral	Absent	Absent	NA	24.1	0.0848	likely_benign	0.578721	NA	0.06	0	0	0	0.06	FALSE	NA	NA	FALSE	NA	NA	NA	NA	NA	NA	NA	B_strong	-4	FALSE	0.184728	2.03927	indeterminate	0	indeterminate	0	-4	4936	2	4936	2	102	79	43	102	69	78	165	62	96	165	48	168	NA	NA	NA	NA	NA	NA	NA	NA	NA	NA	NA	NA	NA	NA	NA	NA
43091505	A	T	c.4026A>T	p.S1342S	1342	S	S	Synonymous	4026	exon 10 (3')	exon 10 (3')	-0.0257416	Neutral	new	-0.0439159	0.963046	Neutral	Concordant neutral	0.0284945	-0.108083	NA	NA	-0.0260823	-0.199211	NA	NA	-0.105087	0.984105	Neutral	Absent	Absent	NA	9.112	NA	NA	NA	NA	0.04	0	0	0	0.04	FALSE	NA	NA	FALSE	NA	NA	NA	NA	NA	NA	NA	B_strong	-4	FALSE	0.000507442	0.0045693	B_strong	-4	B_strong	-4	-8	6089	3	6089	3	131	183	123	131	196	138	119	89	203	119	223	93	NA	NA	NA	NA	NA	NA	NA	NA	NA	NA	NA	NA	NA	NA	NA	NA
43091505	C	T	c.4026A>G	p.S1342S	1342	S	S	Synonymous	4026	exon 10 (3')	exon 10 (3')	0.00798739	Neutral	new	0.125173	0.963046	Neutral	Concordant neutral	0.245211	-0.0183621	NA	NA	-0.164686	0.248903	NA	NA	0.0392827	0.984105	Neutral	Likely benign	Benign/Likely benign	reviewed by expert panel	9.269	NA	NA	NA	NA	0.11	0	0	0	0.11	TRUE	2	1.2393e-06	TRUE	1	2e-06	NA	NA	NA	NA	NA	B_strong	-4	TRUE	0.000141842	0.00127676	B_strong	-4	B_strong	-4	-8	5466	3	5466	3	153	135	194	153	123	133	88	198	170	88	206	128	NA	NA	NA	NA	NA	NA	NA	NA	NA	NA	NA	NA	NA	NA	NA	NA
43091504	T	C	c.4027G>A	p.D1343N	1343	D	N	Missense	4027	exon 10 (3')	exon 10 (3')	0.0100561	Neutral	new	0.652707	0.99132	Neutral	Concordant neutral	1.00197	0.180919	NA	NA	0.0780637	0.706808	NA	NA	0.3661	0.984105	Neutral	Absent	Absent	NA	17.53	0.0913	likely_benign	0.139516	NA	0	0	0	0.02	0.02	FALSE	NA	NA	FALSE	NA	NA	NA	NA	NA	NA	NA	B_strong	-4	FALSE	3.41727e-06	3.07555e-05	B_strong	-4	B_strong	-4	-8	6400	3	6400	3	129	135	467	129	151	157	86	158	219	86	261	236	NA	NA	NA	NA	NA	NA	NA	NA	NA	NA	NA	NA	NA	NA	NA	NA
43091504	G	C	c.4027G>C	p.D1343H	1343	D	H	Missense	4027	exon 10 (3')	exon 10 (3')	-0.131175	Neutral	new	0.116011	0.963046	Neutral	Concordant neutral	-0.571667	0.781912	NA	NA	0.488716	0.715839	NA	NA	0.56186	0.984105	Neutral	Conflicting classifications of pathogenicity	VUS/conflicting interpretations	criteria provided, conflicting classifications	23.1	0.1647	likely_benign	0.749535	NA	0	0	0	0.03	0.03	FALSE	NA	NA	FALSE	NA	NA	NA	NA	NA	NA	NA	B_strong	-4	FALSE	0.000151833	0.0013667	B_strong	-4	B_strong	-4	-8	6085	1	6085	1	93	79	38	93	118	200	113	218	662	113	274	314	NA	NA	NA	NA	NA	NA	NA	NA	NA	NA	NA	NA	NA	NA	NA	NA
43091503	A	T	c.4028A>T	p.D1343V	1343	D	V	Missense	4028	exon 10 (3')	exon 10 (3')	-0.0678507	Neutral	new	-0.392067	0.803935	Neutral	Concordant neutral	-0.186055	-0.524484	NA	NA	-0.563633	0.064709	NA	NA	-0.232721	0.984105	Neutral	Conflicting classifications of pathogenicity	VUS/conflicting interpretations	criteria provided, conflicting classifications	23.4	0.1366	likely_benign	0.728474	NA	0	0	0	0.06	0.06	TRUE	2	1.23941e-06	FALSE	NA	NA	NA	NA	NA	NA	NA	B_strong	-4	FALSE	0.00786936	0.071386	B_moderate	-2	B_moderate	-2	-6	5984	1	5984	1	152	129	106	152	157	76	71	70	68	71	107	80	NA	NA	NA	NA	NA	NA	NA	NA	NA	NA	NA	NA	NA	NA	NA	NA
43091503	C	T	c.4028A>G	p.D1343G	1343	D	G	Missense	4028	exon 10 (3')	exon 10 (3')	0.0221224	Neutral	new	-0.092185	0.963046	Neutral	Concordant neutral	-0.370341	0.203275	NA	NA	-0.882933	0.214429	NA	NA	-0.311821	0.940469	Neutral	Conflicting classifications of pathogenicity	VUS/conflicting interpretations	criteria provided, conflicting classifications	21.9	0.0977	likely_benign	0.245764	NA	0.07	0	0.01	0.17	0.17	FALSE	NA	NA	FALSE	NA	NA	NA	NA	NA	NA	NA	B_strong	-4	FALSE	0.000735336	0.0066229	B_strong	-4	B_strong	-4	-8	5266	2	5266	2	137	106	74	137	69	44	75	184	197	75	123	104	NA	NA	NA	NA	NA	NA	NA	NA	NA	NA	NA	NA	NA	NA	NA	NA
43091502	C	A	c.4029T>G	p.D1343E	1343	D	E	Missense	4029	exon 10 (3')	exon 10 (3')	0.229192	Neutral	new	0.667727	0.99132	Neutral	Concordant neutral	0.809505	0.400609	NA	NA	0.511488	1.17906	NA	NA	0.788549	0.994274	Neutral	Absent	Absent	NA	19.2	0.1465	likely_benign	0.585009	NA	0.01	0	0	0.02	0.02	FALSE	NA	NA	FALSE	NA	NA	NA	NA	NA	NA	NA	B_strong	-4	FALSE	3.09052e-06	2.78148e-05	B_strong	-4	B_strong	-4	-8	5540	2	5540	2	123	177	341	123	189	273	128	446	442	128	233	676	NA	NA	NA	NA	NA	NA	NA	NA	NA	NA	NA	NA	NA	NA	NA	NA
43091502	T	A	c.4029T>A	p.D1343E	1343	D	E	Missense	4029	exon 10 (3')	exon 10 (3')	0.128261	Neutral	new	0.25702	0.963046	Neutral	Concordant neutral	-0.0247743	0.490568	NA	NA	-0.0806067	0.0775882	NA	NA	-0.00140797	0.984105	Neutral	Absent	Absent	NA	19.25	0.1465	likely_benign	0.585009	NA	0.07	0	0	0	0.07	FALSE	NA	NA	FALSE	NA	NA	NA	NA	NA	NA	NA	B_strong	-4	FALSE	5.39356e-05	0.000485446	B_strong	-4	B_strong	-4	-8	5826	2	5826	2	86	35	75	86	72	84	68	212	266	68	133	78	NA	NA	NA	NA	NA	NA	NA	NA	NA	NA	NA	NA	NA	NA	NA	NA
43091500	A	T	c.4031A>T	p.D1344V	1344	D	V	Missense	4031	exon 10 (3')	exon 10 (3')	-0.0729165	Neutral	new	-0.142009	0.950409	Neutral	Concordant neutral	0.235981	-0.493342	NA	NA	-0.794686	0.537855	NA	NA	-0.119798	0.984105	Neutral	Absent	Absent	NA	25.4	0.1491	likely_benign	0.71027	NA	0.01	0	0	0.06	0.06	FALSE	NA	NA	FALSE	NA	NA	NA	NA	NA	NA	NA	B_strong	-4	FALSE	0.00108189	0.00974752	B_strong	-4	B_strong	-4	-8	5252	4	5252	4	135	205	169	135	105	49	111	172	111	111	153	241	NA	NA	NA	NA	NA	NA	NA	NA	NA	NA	NA	NA	NA	NA	NA	NA
43091499	C	A	c.4032T>G	p.D1344E	1344	D	E	Missense	4032	exon 10 (3')	exon 10 (3')	0.0920275	Neutral	new	0.479281	0.963046	Neutral	Concordant neutral	0.856876	0.0117203	NA	NA	0.758295	0.537138	NA	NA	0.60425	0.984105	Neutral	Absent	Absent	NA	21.1	0.1336	likely_benign	0.335431	NA	0	0	0	0.16	0.16	FALSE	NA	NA	FALSE	NA	NA	NA	NA	NA	NA	NA	B_strong	-4	FALSE	1.11523e-05	0.000100372	B_strong	-4	B_strong	-4	-8	5269	1	5269	1	152	286	450	152	225	475	71	200	143	71	117	154	NA	NA	NA	NA	NA	NA	NA	NA	NA	NA	NA	NA	NA	NA	NA	NA
43091499	G	A	c.4032T>C	p.D1344D	1344	D	D	Synonymous	4032	exon 10 (3')	exon 10 (3')	0.0964349	Neutral	new	0.164144	0.963046	Neutral	Concordant neutral	0.399224	-0.101747	NA	NA	-0.276765	-0.0383551	NA	NA	-0.146987	0.984105	Neutral	Likely benign	Benign/Likely benign	criteria provided, single submitter	9.748	NA	NA	NA	NA	0.02	0	0	0	0.02	FALSE	NA	NA	FALSE	NA	NA	NA	NA	NA	NA	NA	B_strong	-4	FALSE	0.000106318	0.000956964	B_strong	-4	B_strong	-4	-8	5758	1	5758	1	86	164	135	86	71	64	86	86	148	86	126	84	NA	NA	NA	NA	NA	NA	NA	NA	NA	NA	NA	NA	NA	NA	NA	NA
43091498	A	C	c.4033G>T	p.E1345*	1345	E	*	Nonsense	4033	exon 10 (3')	exon 10 (3')	-2.35524	LoF	new	-1.60348	0.000459562	Depleted	Concordant LoF	-1.64844	-1.25753	NA	NA	-2.37099	-1.09206	NA	NA	-1.61533	2.35595e-05	Depleted	Pathogenic	Pathogenic/Likely pathogenic	reviewed by expert panel	37	NA	NA	NA	NA	0	0	0	0.3	0.3	FALSE	NA	NA	FALSE	NA	NA	NA	NA	NA	NA	NA	P_strong	4	TRUE	0.997583	3714.61	P_strong	4	P_strong	4	8	5699	3	5699	3	98	52	9	98	38	4	75	39	26	75	11	17	NA	NA	NA	NA	NA	NA	NA	NA	NA	NA	NA	NA	NA	NA	NA	NA
43091497	A	T	c.4034A>T	p.E1345V	1345	E	V	Missense	4034	exon 10 (3')	exon 10 (3')	0.0270107	Neutral	new	0.17625	0.963046	Neutral	Concordant neutral	-0.145272	0.464689	NA	NA	-0.568625	0.309771	NA	NA	-0.120742	0.984105	Neutral	Conflicting classifications of pathogenicity	VUS/conflicting interpretations	criteria provided, conflicting classifications	25.7	0.1736	likely_benign	0.596668	NA	0	0	0	0.23	0.23	FALSE	NA	NA	FALSE	NA	NA	NA	NA	NA	NA	NA	B_strong	-4	FALSE	9.72522e-05	0.000875354	B_strong	-4	B_strong	-4	-8	5877	1	5877	1	145	115	107	145	74	72	115	182	434	115	115	182	NA	NA	NA	NA	NA	NA	NA	NA	NA	NA	NA	NA	NA	NA	NA	NA
43091497	C	T	c.4034A>G	p.E1345G	1345	E	G	Missense	4034	exon 10 (3')	exon 10 (3')	-0.235616	Neutral	new	0.354571	0.963046	Neutral	Concordant neutral	0.386525	0.256061	NA	NA	-0.127511	0.624796	NA	NA	0.231957	0.984105	Neutral	Absent	Absent	NA	25.2	0.1029	likely_benign	0.304031	NA	0	0	0	0.11	0.11	TRUE	1	6.19764e-07	FALSE	NA	NA	NA	NA	NA	NA	NA	B_moderate	-2	FALSE	2.67807e-05	0.000241033	B_strong	-4	B_strong	-4	-6	4991	4	4991	4	118	232	182	118	187	108	69	153	195	69	222	169	NA	NA	NA	NA	NA	NA	NA	NA	NA	NA	NA	NA	NA	NA	NA	NA
43091497	G	T	c.4034A>C	p.E1345A	1345	E	A	Missense	4034	exon 10 (3')	exon 10 (3')	-0.0268402	Neutral	new	0.334873	0.963046	Neutral	Concordant neutral	0.502031	0.104857	NA	NA	-0.159204	0.594096	NA	NA	0.202854	0.984105	Neutral	Absent	Absent	NA	25	0.1446	likely_benign	0.431778	NA	0	0	0	0.08	0.08	FALSE	NA	NA	FALSE	NA	NA	NA	NA	NA	NA	NA	B_strong	-4	FALSE	3.08149e-05	0.000277343	B_strong	-4	B_strong	-4	-8	6157	1	6157	1	137	322	248	137	243	120	72	179	165	72	134	169	NA	NA	NA	NA	NA	NA	NA	NA	NA	NA	NA	NA	NA	NA	NA	NA
43091496	C	T	c.4035A>G	p.E1345E	1345	E	E	Synonymous	4035	exon 10 (3')	exon 10 (3')	-0.0264755	Neutral	new	0.3211	0.963046	Neutral	Concordant neutral	0.0675367	0.51439	NA	NA	-0.0765146	0.295555	NA	NA	0.10217	0.984105	Neutral	Absent	Absent	NA	2.949	NA	NA	NA	NA	0	0	0	0.17	0.17	FALSE	NA	NA	FALSE	NA	NA	NA	NA	NA	NA	NA	B_strong	-4	FALSE	3.40023e-05	0.000306031	B_strong	-4	B_strong	-4	-8	5547	1	5547	1	113	168	112	113	184	111	116	227	469	116	337	180	NA	NA	NA	NA	NA	NA	NA	NA	NA	NA	NA	NA	NA	NA	NA	NA
43091496	G	T	c.4035A>C	p.E1345D	1345	E	D	Missense	4035	exon 10 (3')	exon 10 (3')	0.0498566	Neutral	new	0.280392	0.963046	Neutral	Concordant neutral	0.753831	-0.245679	NA	NA	0.122122	0.357456	NA	NA	0.223697	0.984105	Neutral	Absent	Absent	NA	0.584	0.1007	likely_benign	0.11571	NA	0	0	0	0.01	0.01	FALSE	NA	NA	FALSE	NA	NA	NA	NA	NA	NA	NA	B_strong	-4	FALSE	4.55523e-05	0.00040999	B_strong	-4	B_strong	-4	-8	6222	1	6222	1	143	215	367	143	266	185	249	369	351	249	214	421	NA	NA	NA	NA	NA	NA	NA	NA	NA	NA	NA	NA	NA	NA	NA	NA
43091495	G	C	c.4036G>C	p.E1346Q	1346	E	Q	Missense	4036	exon 10 (3')	exon 10 (3')	-0.0999991	Neutral	new	0.807006	0.994292	Neutral	Concordant neutral	1.05625	0.406283	NA	NA	0.878355	0.131046	NA	NA	0.470831	0.984105	Neutral	Absent	Absent	NA	23.8	0.1503	likely_benign	0.724974	NA	0	0	0	0.07	0.07	FALSE	NA	NA	FALSE	NA	NA	NA	NA	NA	NA	NA	B_strong	-4	FALSE	1.23509e-06	1.11158e-05	B_strong	-4	B_strong	-4	-8	6380	1	6380	1	165	278	644	165	265	609	102	184	355	102	250	126	NA	NA	NA	NA	NA	NA	NA	NA	NA	NA	NA	NA	NA	NA	NA	NA
43091495	T	C	c.4036G>A	p.E1346K	1346	E	K	Missense	4036	exon 10 (3')	exon 10 (3')	-0.0744289	Neutral	new	-0.322522	0.803935	Neutral	Concordant neutral	0.132568	-0.717071	NA	NA	-0.240028	-0.413136	NA	NA	-0.304665	0.949547	Neutral	Benign/Likely benign	Benign/Likely benign	criteria provided, multiple submitters, no conflicts	23	0.1053	likely_benign	0.24144	NA	0	0	0	0.09	0.09	TRUE	69	4.27669e-05	TRUE	39	7.9e-05	3	3	0	100	0	B_strong	-4	TRUE	0.0044997	0.0406804	B_strong	-4	B_strong	-4	-8	6245	2	6245	2	189	312	205	189	189	148	105	76	77	105	136	61	NA	NA	NA	NA	NA	NA	NA	NA	NA	NA	NA	NA	NA	NA	NA	NA
43091495	A	C	c.4036G>T	p.E1346*	1346	E	*	Nonsense	4036	exon 10 (3')	exon 10 (3')	-2.36774	LoF	new	-1.42998	0.00264206	Depleted	Concordant LoF	-1.24798	-1.34356	NA	NA	-2.88556	-1.61431	NA	NA	-2.09895	1.13037e-08	Depleted	Pathogenic	Pathogenic/Likely pathogenic	criteria provided, single submitter	36	NA	NA	NA	NA	0	0	0	0.22	0.22	FALSE	NA	NA	FALSE	NA	NA	NA	NA	NA	NA	NA	P_strong	4	FALSE	0.987182	693.139	P_strong	4	P_strong	4	8	6058	4	6058	4	100	16	16	100	22	2	91	43	28	91	6	10	NA	NA	NA	NA	NA	NA	NA	NA	NA	NA	NA	NA	NA	NA	NA	NA
43091494	C	T	c.4037A>G	p.E1346G	1346	E	G	Missense	4037	exon 10 (3')	exon 10 (3')	-0.0415345	Neutral	new	0.0139981	0.963046	Neutral	Concordant neutral	0.811192	-0.785823	NA	NA	0.0632452	0.261417	NA	NA	0.151438	0.984105	Neutral	Conflicting classifications of pathogenicity	VUS/conflicting interpretations	criteria provided, conflicting classifications	25	0.107	likely_benign	0.650945	NA	0	0	0	0.03	0.03	TRUE	1	6.19766e-07	FALSE	NA	NA	NA	NA	NA	NA	NA	B_strong	-4	FALSE	0.000326503	0.00293949	B_strong	-4	B_strong	-4	-8	5475	2	5475	2	104	166	289	104	88	124	75	115	50	75	258	111	NA	NA	NA	NA	NA	NA	NA	NA	NA	NA	NA	NA	NA	NA	NA	NA
43091494	A	T	c.4037A>T	p.E1346V	1346	E	V	Missense	4037	exon 10 (3')	exon 10 (3')	0.19003	Neutral	new	0.259693	0.963046	Neutral	Concordant neutral	0.877157	-0.406518	NA	NA	0.720697	-0.15964	NA	NA	0.261703	0.984105	Neutral	Absent	Absent	NA	25.2	0.1519	likely_benign	0.748307	NA	0	0	0.02	0.1	0.1	FALSE	NA	NA	FALSE	NA	NA	NA	NA	NA	NA	NA	B_strong	-4	FALSE	5.29014e-05	0.000476138	B_strong	-4	B_strong	-4	-8	6120	2	6120	2	89	163	271	89	112	264	86	63	97	86	56	71	NA	NA	NA	NA	NA	NA	NA	NA	NA	NA	NA	NA	NA	NA	NA	NA
43091494	G	T	c.4037A>C	p.E1346A	1346	E	A	Missense	4037	exon 10 (3')	exon 10 (3')	-0.0682762	Neutral	new	-0.0590108	0.963046	Neutral	Concordant neutral	-0.221356	0.114411	NA	NA	-1.06363	0.521406	NA	NA	-0.25292	0.967021	Neutral	Absent	Absent	NA	24.5	0.1535	likely_benign	0.736471	NA	0	0	0	0.02	0.02	FALSE	NA	NA	FALSE	NA	NA	NA	NA	NA	NA	NA	B_strong	-4	FALSE	0.000569667	0.00512992	B_strong	-4	B_strong	-4	-8	5591	1	5591	1	128	102	85	128	105	32	90	78	209	90	165	191	NA	NA	NA	NA	NA	NA	NA	NA	NA	NA	NA	NA	NA	NA	NA	NA
43091493	A	T	c.4038A>T	p.E1346D	1346	E	D	Missense	4038	exon 10 (3')	exon 10 (3')	-0.0575439	Neutral	new	-1.07248	0.0570915	Neutral	Concordant neutral	-0.805547	-1.1381	NA	NA	-0.256724	0.182851	NA	NA	-0.034458	0.984105	Neutral	Absent	Absent	NA	14.2	0.1223	likely_benign	0.234183	NA	0	0	0	0.06	0.06	FALSE	NA	NA	FALSE	NA	NA	NA	NA	NA	NA	NA	B_strong	-4	FALSE	0.733987	24.8329	P_strong	4	indeterminate	0	-4	5049	1	5049	1	132	89	39	132	100	101	110	66	45	110	104	146	NA	NA	NA	NA	NA	NA	NA	NA	NA	NA	NA	NA	NA	NA	NA	NA
43091493	C	T	c.4038A>G	p.E1346E	1346	E	E	Synonymous	4038	exon 10 (3')	exon 10 (3')	0.0142303	Neutral	new	-0.304472	0.811377	Neutral	Concordant neutral	-0.0495977	-0.502193	NA	NA	0.0418153	0.919045	NA	NA	0.44819	0.984105	Neutral	Likely benign	Benign/Likely benign	criteria provided, single submitter	6.46	NA	NA	NA	NA	0	0	0	0.03	0.03	FALSE	NA	NA	FALSE	NA	NA	NA	NA	NA	NA	NA	B_strong	-4	FALSE	0.00389517	0.0351937	B_strong	-4	B_strong	-4	-8	5624	1	5624	1	108	142	91	108	130	125	82	110	81	82	290	302	NA	NA	NA	NA	NA	NA	NA	NA	NA	NA	NA	NA	NA	NA	NA	NA
43091493	G	T	c.4038A>C	p.E1346D	1346	E	D	Missense	4038	exon 10 (3')	exon 10 (3')	0.16337	Neutral	new	0.109277	0.963046	Neutral	Concordant neutral	0.217939	-0.0198974	NA	NA	-0.499471	0.976443	NA	NA	0.222482	0.984105	Neutral	Conflicting classifications of pathogenicity	VUS/conflicting interpretations	criteria provided, conflicting classifications	13.87	0.1223	likely_benign	0.234183	NA	0.02	0	0	0	0.02	FALSE	NA	NA	FALSE	NA	NA	NA	NA	NA	NA	NA	B_strong	-4	FALSE	0.000159635	0.00143694	B_strong	-4	B_strong	-4	-8	4682	1	4682	1	86	55	105	86	107	47	83	125	160	83	306	331	NA	NA	NA	NA	NA	NA	NA	NA	NA	NA	NA	NA	NA	NA	NA	NA
43091492	G	T	c.4039A>C	p.R1347R	1347	R	R	Synonymous	4039	exon 10 (3')	exon 10 (3')	-0.0146097	Neutral	new	-0.0257435	0.963046	Neutral	Concordant neutral	-0.354256	0.307601	NA	NA	-1.1158	-0.567511	NA	NA	-0.785175	0.125016	Neutral	Absent	Absent	NA	7.848	NA	NA	NA	NA	0.06	0	0	0	0.06	FALSE	NA	NA	FALSE	NA	NA	NA	NA	NA	NA	NA	B_strong	-4	FALSE	0.000441659	0.00397668	B_strong	-4	B_strong	-4	-8	5914	1	5914	1	172	43	95	172	31	40	113	139	343	113	89	53	NA	NA	NA	NA	NA	NA	NA	NA	NA	NA	NA	NA	NA	NA	NA	NA
43091491	T	C	c.4040G>A	p.R1347K	1347	R	K	Missense	4040	exon 10 (3')	exon 10 (3')	0.0407805	Neutral	new	-0.203828	0.848757	Neutral	Concordant neutral	-0.0500151	-0.31938	NA	NA	-0.137829	-0.0782099	NA	NA	-0.100771	0.984105	Neutral	Conflicting classifications of pathogenicity	VUS/conflicting interpretations	criteria provided, conflicting classifications	16.78	0.0951	likely_benign	0.589542	NA	0.02	0	0	0	0.02	TRUE	2	1.23952e-06	FALSE	NA	NA	NA	NA	NA	NA	NA	B_strong	-4	FALSE	0.00175468	0.0158199	B_strong	-4	B_strong	-4	-8	5354	1	5354	1	133	148	112	133	103	120	66	111	84	66	131	61	NA	NA	NA	NA	NA	NA	NA	NA	NA	NA	NA	NA	NA	NA	NA	NA
43091491	A	C	c.4040G>T	p.R1347I	1347	R	I	Missense	4040	exon 10 (3')	exon 10 (3')	-0.0283172	Neutral	new	0.450785	0.963046	Neutral	Concordant neutral	-0.497061	1.31401	NA	NA	0.136807	1.00082	NA	NA	0.53064	0.984105	Neutral	Conflicting classifications of pathogenicity	VUS/conflicting interpretations	criteria provided, conflicting classifications	22.4	0.1307	likely_benign	0.783288	NA	0	0	0.01	0.07	0.07	FALSE	NA	NA	FALSE	NA	NA	NA	NA	NA	NA	NA	B_strong	-4	FALSE	1.35983e-05	0.000122386	B_strong	-4	B_strong	-4	-8	5929	1	5929	1	128	167	58	128	101	169	72	243	882	72	255	297	NA	NA	NA	NA	NA	NA	NA	NA	NA	NA	NA	NA	NA	NA	NA	NA
43091490	G	T	c.4041A>C	p.R1347S	1347	R	S	Missense	4041	exon 10 (3')	exon 10 (3')	-0.139056	Neutral	new	0.0725958	0.963046	Neutral	Concordant neutral	-0.239443	0.371007	NA	NA	-0.409572	0.877372	NA	NA	0.218204	0.984105	Neutral	Absent	Absent	NA	22	0.2675	likely_benign	0.567262	NA	0.04	0	0	0	0.04	FALSE	NA	NA	FALSE	NA	NA	NA	NA	NA	NA	NA	B_strong	-4	FALSE	0.000209958	0.00189002	B_strong	-4	B_strong	-4	-8	6383	1	6383	1	210	154	136	210	278	130	105	163	348	105	359	365	NA	NA	NA	NA	NA	NA	NA	NA	NA	NA	NA	NA	NA	NA	NA	NA
43091490	C	T	c.4041A>G	p.R1347R	1347	R	R	Synonymous	4041	exon 10 (3')	exon 10 (3')	-0.0965308	Neutral	new	0.535555	0.967305	Neutral	Concordant neutral	0.843159	0.127422	NA	NA	0.873602	-0.114821	NA	NA	0.353931	0.984105	Neutral	Likely benign	Benign/Likely benign	criteria provided, single submitter	6.749	NA	NA	NA	NA	0	0	0	0.17	0.17	TRUE	1	6.19755e-07	FALSE	NA	NA	NA	NA	NA	NA	NA	B_strong	-4	FALSE	7.56347e-06	6.80718e-05	B_strong	-4	B_strong	-4	-8	5700	1	5700	1	147	227	427	147	315	539	107	129	253	107	189	94	NA	NA	NA	NA	NA	NA	NA	NA	NA	NA	NA	NA	NA	NA	NA	NA
43091489	G	C	c.4042G>C	p.G1348R	1348	G	R	Missense	4042	exon 10 (3')	exon 10 (3')	-0.0257948	Neutral	new	0.00796277	0.963046	Neutral	Concordant neutral	0.278057	-0.263626	NA	NA	0.354799	0.657395	NA	NA	0.472134	0.984105	Neutral	Absent	Absent	NA	22.9	0.1464	likely_benign	0.230135	NA	0.04	0	0	0	0.04	FALSE	NA	NA	FALSE	NA	NA	NA	NA	NA	NA	NA	B_strong	-4	FALSE	0.000341785	0.00307711	B_strong	-4	B_strong	-4	-8	5182	1	5182	1	159	170	211	159	211	284	80	142	110	80	146	205	NA	NA	NA	NA	NA	NA	NA	NA	NA	NA	NA	NA	NA	NA	NA	NA
43091488	A	C	c.4043G>T	p.G1348V	1348	G	V	Missense	4043	exon 10 (3')	exon 10 (3')	0.052523	Neutral	new	-0.144996	0.950409	Neutral	Concordant neutral	0.200191	-0.462965	NA	NA	-0.304771	-0.387283	NA	NA	-0.322806	0.940469	Neutral	Conflicting classifications of pathogenicity	VUS/conflicting interpretations	criteria provided, conflicting classifications	15.75	0.1052	likely_benign	0.189491	NA	0	0	0	0.02	0.02	FALSE	NA	NA	FALSE	NA	NA	NA	NA	NA	NA	NA	B_strong	-4	FALSE	0.00110733	0.00997705	B_strong	-4	B_strong	-4	-8	5754	2	5754	2	183	207	218	183	295	131	93	170	97	93	142	56	NA	NA	NA	NA	NA	NA	NA	NA	NA	NA	NA	NA	NA	NA	NA	NA
43091488	G	C	c.4043G>C	p.G1348A	1348	G	A	Missense	4043	exon 10 (3')	exon 10 (3')	0.0420418	Neutral	new	0.0379348	0.963046	Neutral	Concordant neutral	0.36643	-0.297681	NA	NA	-0.55395	-0.659199	NA	NA	-0.565869	0.423585	Neutral	Absent	Absent	NA	3.034	0.1066	likely_benign	0.0777936	NA	0.04	0	0	0	0.04	FALSE	NA	NA	FALSE	NA	NA	NA	NA	NA	NA	NA	B_strong	-4	FALSE	0.000272466	0.00245287	B_strong	-4	B_strong	-4	-8	6010	1	6010	1	148	273	222	148	99	75	138	66	181	138	276	57	NA	NA	NA	NA	NA	NA	NA	NA	NA	NA	NA	NA	NA	NA	NA	NA
43091487	G	T	c.4044A>C	p.G1348G	1348	G	G	Synonymous	4044	exon 10 (3')	exon 10 (3')	0.0686108	Neutral	new	-0.69111	0.394854	Neutral	Concordant neutral	-0.636783	-0.615709	NA	NA	-0.39565	0.158766	NA	NA	-0.110494	0.984105	Neutral	Absent	Absent	NA	3.501	NA	NA	NA	NA	0	0	0	0.02	0.02	FALSE	NA	NA	FALSE	NA	NA	NA	NA	NA	NA	NA	B_strong	-4	FALSE	0.0876102	0.864205	indeterminate	0	indeterminate	0	-4	5005	2	5005	2	225	178	84	225	122	142	141	125	119	141	287	181	NA	NA	NA	NA	NA	NA	NA	NA	NA	NA	NA	NA	NA	NA	NA	NA
43091487	A	T	c.4044A>T	p.G1348G	1348	G	G	Synonymous	4044	exon 10 (3')	exon 10 (3')	-0.110203	Neutral	new	-0.324388	0.803935	Neutral	Concordant neutral	-0.727069	0.139185	NA	NA	-0.224597	0.300789	NA	NA	0.0355395	0.984105	Neutral	Absent	Absent	NA	7.253	NA	NA	NA	NA	0	0	0.32	0.24	0.32	FALSE	NA	NA	FALSE	NA	NA	NA	NA	NA	NA	NA	B_strong	-4	FALSE	0.00456738	0.041295	B_strong	-4	B_strong	-4	-8	6558	1	6558	1	170	121	56	170	179	136	119	196	286	119	310	186	NA	NA	NA	NA	NA	NA	NA	NA	NA	NA	NA	NA	NA	NA	NA	NA
43091487	C	T	c.4044A>G	p.G1348G	1348	G	G	Synonymous	4044	exon 10 (3')	exon 10 (3')	0.0151184	Neutral	new	-0.317043	0.803935	Neutral	Concordant neutral	-0.575092	0.000519054	NA	NA	0.579808	-0.046258	NA	NA	0.248872	0.984105	Neutral	Absent	Absent	NA	4.406	NA	NA	NA	NA	0	0	0	0.11	0.11	FALSE	NA	NA	FALSE	NA	NA	NA	NA	NA	NA	NA	B_strong	-4	FALSE	0.00430672	0.0389281	B_strong	-4	B_strong	-4	-8	5143	2	5143	2	150	130	61	150	85	366	118	100	234	118	157	114	NA	NA	NA	NA	NA	NA	NA	NA	NA	NA	NA	NA	NA	NA	NA	NA
43091486	C	T	c.4045A>G	p.T1349A	1349	T	A	Missense	4045	exon 10 (3')	exon 10 (3')	0.0189175	Neutral	new	0.288989	0.963046	Neutral	Concordant neutral	0.392664	0.131068	NA	NA	0.30485	-0.131165	NA	NA	0.0810148	0.984105	Neutral	Conflicting classifications of pathogenicity	VUS/conflicting interpretations	criteria provided, conflicting classifications	0.006	0.0767	likely_benign	0.133561	NA	0.01	0	0	0	0.01	TRUE	1	6.19762e-07	TRUE	2	4e-06	NA	NA	NA	NA	NA	B_strong	-4	FALSE	4.28161e-05	0.000385362	B_strong	-4	B_strong	-4	-8	5713	1	5713	1	180	264	280	180	207	300	85	163	202	85	91	73	NA	NA	NA	NA	NA	NA	NA	NA	NA	NA	NA	NA	NA	NA	NA	NA
43091486	G	T	c.4045A>C	p.T1349P	1349	T	P	Missense	4045	exon 10 (3')	exon 10 (3')	0.081855	Neutral	new	0.333307	0.963046	Neutral	Concordant neutral	0.282283	0.321765	NA	NA	0.0424157	0.238552	NA	NA	0.131056	0.984105	Neutral	Conflicting classifications of pathogenicity	VUS/conflicting interpretations	criteria provided, conflicting classifications	0.015	0.0771	likely_benign	0.074169	NA	0.02	0	0	0	0.02	TRUE	27	1.67348e-05	TRUE	2	4e-06	NA	NA	NA	NA	NA	B_strong	-4	FALSE	3.11615e-05	0.000280462	B_strong	-4	B_strong	-4	-8	5338	3	5338	3	221	214	295	221	141	256	136	254	421	136	291	195	NA	NA	NA	NA	NA	NA	NA	NA	NA	NA	NA	NA	NA	NA	NA	NA
43091486	A	T	c.4045A>T	p.T1349S	1349	T	S	Missense	4045	exon 10 (3')	exon 10 (3')	-0.0248602	Neutral	new	0.0273831	0.963046	Neutral	Concordant neutral	-0.0633625	0.112989	NA	NA	0.11193	-0.0256372	NA	NA	0.0402509	0.984105	Neutral	Absent	Absent	NA	0.011	0.1112	likely_benign	0.254556	NA	0	0	0	0	0	FALSE	NA	NA	TRUE	1	2e-06	NA	NA	NA	NA	NA	B_strong	-4	FALSE	0.000295059	0.00265631	B_strong	-4	B_strong	-4	-8	5922	1	5922	1	225	247	186	225	343	287	170	381	394	170	330	169	NA	NA	NA	NA	NA	NA	NA	NA	NA	NA	NA	NA	NA	NA	NA	NA
43091485	A	G	c.4046C>T	p.T1349M	1349	T	M	Missense	4046	exon 10 (3')	exon 10 (3')	0.0233143	Neutral	new	0.287738	0.963046	Neutral	Concordant neutral	0.328312	0.193152	NA	NA	0.186993	0.0866073	NA	NA	0.12762	0.984105	Neutral	Benign	Benign/Likely benign	reviewed by expert panel	14.82	0.0882	likely_benign	0.377268	NA	0	0	0	0.07	0.07	TRUE	36	2.23131e-05	TRUE	15	3.1e-05	NA	NA	NA	NA	NA	B_strong	-4	TRUE	4.32038e-05	0.000388851	B_strong	-4	B_strong	-4	-8	5949	1	5949	1	272	474	387	272	286	385	161	242	417	161	243	187	NA	NA	NA	NA	NA	NA	NA	NA	NA	NA	NA	NA	NA	NA	NA	NA
43091485	C	G	c.4046C>G	p.T1349R	1349	T	R	Missense	4046	exon 10 (3')	exon 10 (3')	0.0276697	Neutral	new	-0.332112	0.803935	Neutral	Concordant neutral	-0.282502	-0.31938	NA	NA	0.340989	0.66394	NA	NA	0.468746	0.984105	Neutral	Conflicting classifications of pathogenicity	VUS/conflicting interpretations	criteria provided, conflicting classifications	6.773	0.0989	likely_benign	0.414829	NA	0	0	0	0.18	0.18	TRUE	5	3.09905e-06	FALSE	NA	NA	NA	NA	NA	NA	NA	B_strong	-4	FALSE	0.00485883	0.043943	B_strong	-4	B_strong	-4	-8	6427	1	6427	1	218	204	133	218	284	382	198	283	252	198	569	512	NA	NA	NA	NA	NA	NA	NA	NA	NA	NA	NA	NA	NA	NA	NA	NA
43091485	T	G	c.4046C>A	p.T1349K	1349	T	K	Missense	4046	exon 10 (3')	exon 10 (3')	0.0611867	Neutral	new	0.0161796	0.963046	Neutral	Concordant neutral	-0.00411089	0.033433	NA	NA	0.0632452	0.205574	NA	NA	0.12539	0.984105	Neutral	Absent	Absent	NA	4.485	0.1215	likely_benign	0.310213	NA	0	0	0	0.12	0.12	FALSE	NA	NA	FALSE	NA	NA	NA	NA	NA	NA	NA	B_strong	-4	FALSE	0.000321154	0.00289131	B_strong	-4	B_strong	-4	-8	5278	1	5278	1	156	229	140	156	302	186	119	175	247	119	259	163	NA	NA	NA	NA	NA	NA	NA	NA	NA	NA	NA	NA	NA	NA	NA	NA
43091484	G	C	c.4047G>C	p.T1349T	1349	T	T	Synonymous	4047	exon 10 (3')	exon 10 (3')	0.0940857	Neutral	new	-0.253813	0.836564	Neutral	Concordant neutral	-0.570519	0.110537	NA	NA	0.364915	0.612419	NA	NA	0.455874	0.984105	Neutral	Absent	Absent	NA	0.045	NA	NA	NA	NA	0.08	0	0	0	0.08	TRUE	2	1.23961e-06	FALSE	NA	NA	NA	NA	NA	NA	NA	B_strong	-4	FALSE	0.00260342	0.0234919	B_strong	-4	B_strong	-4	-8	6080	5	6080	5	281	291	115	281	285	509	184	248	425	184	621	443	NA	NA	NA	NA	NA	NA	NA	NA	NA	NA	NA	NA	NA	NA	NA	NA
43091484	A	C	c.4047G>T	p.T1349T	1349	T	T	Synonymous	4047	exon 10 (3')	exon 10 (3')	0.00479439	Neutral	new	0.298767	0.963046	Neutral	Concordant neutral	-0.0692034	0.610655	NA	NA	0.172177	0.290134	NA	NA	0.215643	0.984105	Neutral	Likely benign	Benign/Likely benign	criteria provided, multiple submitters, no conflicts	0.045	NA	NA	NA	NA	0.04	0	0	0	0.04	FALSE	NA	NA	FALSE	NA	NA	NA	NA	NA	NA	NA	B_strong	-4	TRUE	3.99084e-05	0.00035919	B_strong	-4	B_strong	-4	-8	6382	3	6382	3	300	312	246	300	334	416	187	329	864	187	552	288	NA	NA	NA	NA	NA	NA	NA	NA	NA	NA	NA	NA	NA	NA	NA	NA
43091484	T	C	c.4047G>A	p.T1349T	1349	T	T	Synonymous	4047	exon 10 (3')	exon 10 (3')	0.170371	Neutral	new	0.782377	0.994292	Neutral	Concordant neutral	0.768084	0.64981	NA	NA	0.838021	-0.246712	NA	NA	0.275814	0.984105	Neutral	Likely benign	Benign/Likely benign	reviewed by expert panel	0.063	NA	NA	NA	NA	0.02	0	0	0	0.02	TRUE	9	5.57824e-06	TRUE	8	1.6e-05	NA	NA	NA	NA	NA	B_strong	-4	TRUE	1.44976e-06	1.30479e-05	B_strong	-4	B_strong	-4	-8	5817	1	5817	1	204	354	534	204	294	712	123	232	600	123	255	90	NA	NA	NA	NA	NA	NA	NA	NA	NA	NA	NA	NA	NA	NA	NA	NA
43091483	T	C	c.4048G>A	p.G1350S	1350	G	S	Missense	4048	exon 10 (3')	exon 10 (3')	0.0242144	Neutral	new	0.555686	0.968125	Neutral	Concordant neutral	0.402059	0.605004	NA	NA	0.474166	0.823205	NA	NA	0.605154	0.984105	Neutral	Conflicting classifications of pathogenicity	VUS/conflicting interpretations	criteria provided, conflicting classifications	2.483	0.0849	likely_benign	0.118373	NA	0.05	0	0	0	0.05	TRUE	1	6.19771e-07	FALSE	NA	NA	NA	NA	NA	NA	NA	B_strong	-4	FALSE	6.58945e-06	5.93054e-05	B_strong	-4	B_strong	-4	-8	5527	1	5527	1	158	229	249	158	357	333	89	229	408	89	342	287	NA	NA	NA	NA	NA	NA	NA	NA	NA	NA	NA	NA	NA	NA	NA	NA
43091483	G	C	c.4048G>C	p.G1350R	1350	G	R	Missense	4048	exon 10 (3')	exon 10 (3')	0.0186519	Neutral	new	9.5185e-05	0.963046	Neutral	Concordant neutral	0.476541	-0.476368	NA	NA	-0.0560796	0.28246	NA	NA	0.105594	0.984105	Neutral	Conflicting classifications of pathogenicity	VUS/conflicting interpretations	criteria provided, conflicting classifications	15.4	0.1727	likely_benign	0.527538	NA	0.08	0	0	0	0.08	FALSE	NA	NA	FALSE	NA	NA	NA	NA	NA	NA	NA	B_strong	-4	FALSE	0.000362811	0.00326648	B_strong	-4	B_strong	-4	-8	5622	3	5622	3	190	205	332	190	171	192	168	156	172	168	372	256	NA	NA	NA	NA	NA	NA	NA	NA	NA	NA	NA	NA	NA	NA	NA	NA
43091483	A	C	c.4048G>T	p.G1350C	1350	G	C	Missense	4048	exon 10 (3')	exon 10 (3')	0.0150883	Neutral	new	0.272581	0.963046	Neutral	Concordant neutral	0.827317	-0.333321	NA	NA	1.15618	-0.144462	NA	NA	0.471911	0.984105	Neutral	Conflicting classifications of pathogenicity	VUS/conflicting interpretations	criteria provided, conflicting classifications	6.59	0.1148	likely_benign	0.160723	NA	0.04	0	0	0	0.04	TRUE	5	3.09885e-06	TRUE	2	4e-06	NA	NA	NA	NA	NA	B_strong	-4	FALSE	4.81939e-05	0.000433766	B_strong	-4	B_strong	-4	-8	6380	2	6380	2	120	227	341	120	384	651	153	149	191	153	305	129	NA	NA	NA	NA	NA	NA	NA	NA	NA	NA	NA	NA	NA	NA	NA	NA
43091482	A	C	c.4049G>T	p.G1350V	1350	G	V	Missense	4049	exon 10 (3')	exon 10 (3')	0.0512284	Neutral	new	0.312474	0.963046	Neutral	Concordant neutral	0.308142	0.258151	NA	NA	-0.420679	0.815074	NA	NA	0.183964	0.984105	Neutral	Conflicting classifications of pathogenicity	VUS/conflicting interpretations	criteria provided, conflicting classifications	11.51	0.099	likely_benign	0.452164	NA	0.03	0	0	0	0.03	FALSE	NA	NA	FALSE	NA	NA	NA	NA	NA	NA	NA	B_strong	-4	FALSE	3.61692e-05	0.000325535	B_strong	-4	B_strong	-4	-8	5838	1	5838	1	146	205	202	146	84	89	175	339	496	175	528	558	NA	NA	NA	NA	NA	NA	NA	NA	NA	NA	NA	NA	NA	NA	NA	NA
43091482	T	C	c.4049G>A	p.G1350D	1350	G	D	Missense	4049	exon 10 (3')	exon 10 (3')	-0.0246353	Neutral	new	0.562402	0.968125	Neutral	Concordant neutral	0.822365	0.19687	NA	NA	0.347789	-0.35546	NA	NA	-0.00357812	0.984105	Neutral	Absent	Absent	NA	2.152	0.0844	likely_benign	0.127416	NA	0.07	0	0	0	0.07	TRUE	1	6.19745e-07	FALSE	NA	NA	NA	NA	NA	NA	NA	B_strong	-4	FALSE	6.29403e-06	5.66466e-05	B_strong	-4	B_strong	-4	-8	5750	2	5750	2	225	372	635	225	258	398	116	182	302	116	225	73	NA	NA	NA	NA	NA	NA	NA	NA	NA	NA	NA	NA	NA	NA	NA	NA
43091482	G	C	c.4049G>C	p.G1350A	1350	G	A	Missense	4049	exon 10 (3')	exon 10 (3')	-0.0821766	Neutral	new	0.369961	0.963046	Neutral	Concordant neutral	0.438176	0.2323	NA	NA	-0.0358855	-0.0277935	NA	NA	-0.0297028	0.984105	Neutral	Absent	Absent	NA	1.811	0.0941	likely_benign	0.19657	NA	0.06	0	0	0	0.06	FALSE	NA	NA	FALSE	NA	NA	NA	NA	NA	NA	NA	B_strong	-4	FALSE	2.40089e-05	0.000216085	B_strong	-4	B_strong	-4	-8	5974	4	5974	4	408	465	676	408	397	424	113	212	309	113	202	112	NA	NA	NA	NA	NA	NA	NA	NA	NA	NA	NA	NA	NA	NA	NA	NA
43091481	A	G	c.4050C>T	p.G1350G	1350	G	G	Synonymous	4050	exon 10 (3')	exon 10 (3')	-0.0885735	Neutral	new	-0.0462728	0.963046	Neutral	Concordant neutral	-0.00842367	-0.0754361	NA	NA	-0.146005	0.488608	NA	NA	0.159806	0.984105	Neutral	Likely benign	Benign/Likely benign	reviewed by expert panel	6.202	NA	NA	NA	NA	0	0	0	0.07	0.07	TRUE	3	1.8593e-06	FALSE	NA	NA	NA	NA	NA	NA	NA	B_strong	-4	TRUE	0.00051668	0.00465252	B_strong	-4	B_strong	-4	-8	5379	4	5379	4	278	246	248	278	333	248	251	318	448	251	692	509	NA	NA	NA	NA	NA	NA	NA	NA	NA	NA	NA	NA	NA	NA	NA	NA
43091481	C	G	c.4050C>G	p.G1350G	1350	G	G	Synonymous	4050	exon 10 (3')	exon 10 (3')	-0.087871	Neutral	new	0.0914834	0.963046	Neutral	Concordant neutral	-0.0978448	0.263639	NA	NA	-0.51291	0.0316394	NA	NA	-0.224487	0.984105	Neutral	Likely benign	Benign/Likely benign	criteria provided, single submitter	7.247	NA	NA	NA	NA	0	0	0	0.16	0.16	TRUE	1	6.19768e-07	FALSE	NA	NA	NA	NA	NA	NA	NA	B_strong	-4	FALSE	0.000182287	0.00164088	B_strong	-4	B_strong	-4	-8	5516	2	5516	2	151	278	119	151	139	81	118	165	337	118	189	127	NA	NA	NA	NA	NA	NA	NA	NA	NA	NA	NA	NA	NA	NA	NA	NA
43091481	T	G	c.4050C>A	p.G1350G	1350	G	G	Synonymous	4050	exon 10 (3')	exon 10 (3')	-0.0400267	Neutral	new	0.114315	0.963046	Neutral	Concordant neutral	-0.322389	0.52956	NA	NA	0.211146	0.720223	NA	NA	0.434433	0.984105	Neutral	Absent	Absent	NA	3.695	NA	NA	NA	NA	0	0	0	0	0	FALSE	NA	NA	FALSE	NA	NA	NA	NA	NA	NA	NA	B_strong	-4	FALSE	0.000153761	0.00138406	B_strong	-4	B_strong	-4	-8	5631	2	5631	2	220	176	127	220	242	322	186	458	768	186	707	520	NA	NA	NA	NA	NA	NA	NA	NA	NA	NA	NA	NA	NA	NA	NA	NA
43091477	G	C	c.4054G>C	p.E1352Q	1352	E	Q	Missense	4054	exon 10 (3')	exon 10 (3')	-0.000978165	Neutral	new	0.0410892	0.963046	Neutral	Concordant neutral	-0.15291	0.227376	NA	NA	-0.20553	0.208334	NA	NA	0.00130829	0.984105	Neutral	Conflicting classifications of pathogenicity	VUS/conflicting interpretations	criteria provided, conflicting classifications	23.4	0.1266	likely_benign	0.388102	NA	0	0	0	0.1	0.1	TRUE	1	6.19721e-07	FALSE	NA	NA	NA	NA	NA	NA	NA	B_strong	-4	FALSE	0.000266062	0.0023952	B_strong	-4	B_strong	-4	-8	5572	1	5572	1	252	129	184	252	132	207	176	314	478	176	361	242	NA	NA	NA	NA	NA	NA	NA	NA	NA	NA	NA	NA	NA	NA	NA	NA
43091477	A	C	c.4054G>T	p.E1352*	1352	E	*	Nonsense	4054	exon 10 (3')	exon 10 (3')	-2.61021	LoF	new	-2.4384	6.50376e-09	Depleted	Concordant LoF	-1.94092	-2.47815	NA	NA	-2.87099	-2.79868	NA	NA	-2.64459	3.77433e-13	Depleted	Pathogenic	Pathogenic/Likely pathogenic	reviewed by expert panel	39	NA	NA	NA	NA	0	0	0	0.29	0.29	FALSE	NA	NA	FALSE	NA	NA	NA	NA	NA	NA	NA	P_strong	4	TRUE	1	2.13355e+07	P_strong	4	P_strong	4	8	5633	1	5633	1	147	128	9	147	66	3	141	163	9	141	34	3	NA	NA	NA	NA	NA	NA	NA	NA	NA	NA	NA	NA	NA	NA	NA	NA
43091477	T	C	c.4054G>A	p.E1352K	1352	E	K	Missense	4054	exon 10 (3')	exon 10 (3')	-0.0247902	Neutral	new	0.292505	0.963046	Neutral	Concordant neutral	0.385025	0.145078	NA	NA	0.504514	0.926494	NA	NA	0.667488	0.984105	Neutral	Conflicting classifications of pathogenicity	VUS/conflicting interpretations	criteria provided, conflicting classifications	25.9	0.1203	likely_benign	0.557112	NA	0	0	0	0.11	0.11	TRUE	4	2.47888e-06	FALSE	NA	NA	1	1	0	100	0	B_strong	-4	FALSE	4.17463e-05	0.000375732	B_strong	-4	B_strong	-4	-8	4872	3	4872	3	217	269	334	217	331	477	104	236	252	104	372	387	NA	NA	NA	NA	NA	NA	NA	NA	NA	NA	NA	NA	NA	NA	NA	NA
43091476	A	T	c.4055A>T	p.E1352V	1352	E	V	Missense	4055	exon 10 (3')	exon 10 (3')	0.0665519	Neutral	new	0.15906	0.963046	Neutral	Concordant neutral	0.109954	0.178309	NA	NA	0.780003	-0.37565	NA	NA	0.188609	0.984105	Neutral	Conflicting classifications of pathogenicity	VUS/conflicting interpretations	criteria provided, conflicting classifications	25.5	0.1976	likely_benign	0.656389	NA	0	0	0	0.27	0.27	FALSE	NA	NA	TRUE	1	2e-06	NA	NA	NA	NA	NA	B_strong	-4	FALSE	0.000110379	0.000993524	B_strong	-4	B_strong	-4	-8	5197	1	5197	1	254	207	267	254	503	818	134	243	340	134	192	82	NA	NA	NA	NA	NA	NA	NA	NA	NA	NA	NA	NA	NA	NA	NA	NA
43091476	C	T	c.4055A>G	p.E1352G	1352	E	G	Missense	4055	exon 10 (3')	exon 10 (3')	-0.170103	Neutral	new	0.4771	0.963046	Neutral	Concordant neutral	0.612782	0.25186	NA	NA	0.402049	0.0640979	NA	NA	0.217433	0.984105	Neutral	Conflicting classifications of pathogenicity	VUS/conflicting interpretations	criteria provided, conflicting classifications	25.2	0.1146	likely_benign	0.66621	NA	0	0	0	0.23	0.23	FALSE	NA	NA	FALSE	NA	NA	NA	NA	NA	NA	NA	B_strong	-4	FALSE	1.13225e-05	0.000101904	B_strong	-4	B_strong	-4	-8	5890	3	5890	3	452	803	954	452	622	862	310	507	871	310	432	349	NA	NA	NA	NA	NA	NA	NA	NA	NA	NA	NA	NA	NA	NA	NA	NA
43091476	G	T	c.4055A>C	p.E1352A	1352	E	A	Missense	4055	exon 10 (3')	exon 10 (3')	0.0275768	Neutral	new	0.136445	0.963046	Neutral	Concordant neutral	0.437979	-0.190701	NA	NA	0.0554468	-0.223802	NA	NA	-0.0785288	0.984105	Neutral	Absent	Absent	NA	22.9	0.1452	likely_benign	0.652159	NA	0	0	0	0.12	0.12	FALSE	NA	NA	FALSE	NA	NA	NA	NA	NA	NA	NA	B_strong	-4	FALSE	0.000130466	0.00117435	B_strong	-4	B_strong	-4	-8	5240	2	5240	2	195	208	323	195	162	230	94	196	143	94	258	71	NA	NA	NA	NA	NA	NA	NA	NA	NA	NA	NA	NA	NA	NA	NA	NA
43091475	A	T	c.4056A>T	p.E1352D	1352	E	D	Missense	4056	exon 10 (3')	exon 10 (3')	-0.143997	Neutral	new	0.0781881	0.963046	Neutral	Concordant neutral	0.324546	-0.182846	NA	NA	0.0167939	-0.0364624	NA	NA	-0.0091743	0.984105	Neutral	Absent	Absent	NA	16.42	0.1474	likely_benign	0.290675	NA	0	0	0	0.05	0.05	FALSE	NA	NA	FALSE	NA	NA	NA	NA	NA	NA	NA	B_strong	-4	FALSE	0.000201344	0.00181246	B_strong	-4	B_strong	-4	-8	5327	3	5327	3	195	372	276	195	237	218	145	171	223	145	193	142	NA	NA	NA	NA	NA	NA	NA	NA	NA	NA	NA	NA	NA	NA	NA	NA
43091475	C	T	c.4056A>G	p.E1352E	1352	E	E	Synonymous	4056	exon 10 (3')	exon 10 (3')	0.0620588	Neutral	new	0.339317	0.963046	Neutral	Concordant neutral	0.547501	0.0674392	NA	NA	0.801959	-0.0134978	NA	NA	0.367775	0.984105	Neutral	Likely benign	Benign/Likely benign	criteria provided, single submitter	9.187	NA	NA	NA	NA	0	0	0	0.08	0.08	FALSE	NA	NA	FALSE	NA	NA	NA	NA	NA	NA	NA	B_strong	-4	FALSE	2.98534e-05	0.000268689	B_strong	-4	B_strong	-4	-8	5441	4	5441	4	125	122	241	125	270	415	91	205	198	91	295	92	NA	NA	NA	NA	NA	NA	NA	NA	NA	NA	NA	NA	NA	NA	NA	NA
43091475	G	T	c.4056A>C	p.E1352D	1352	E	D	Missense	4056	exon 10 (3')	exon 10 (3')	-0.0273408	Neutral	new	0.448236	0.963046	Neutral	Concordant neutral	-0.237585	1.04992	NA	NA	-0.0705031	0.195098	NA	NA	0.0581169	0.984105	Neutral	Absent	Absent	NA	16.03	0.1474	likely_benign	0.290675	NA	0	0	0	0	0	FALSE	NA	NA	FALSE	NA	NA	NA	NA	NA	NA	NA	B_strong	-4	FALSE	1.38424e-05	0.000124583	B_strong	-4	B_strong	-4	-8	5054	3	5054	3	211	189	137	211	313	209	180	562	1529	180	325	243	NA	NA	NA	NA	NA	NA	NA	NA	NA	NA	NA	NA	NA	NA	NA	NA
43091474	G	C	c.4057G>C	p.E1353Q	1353	E	Q	Missense	4057	exon 10 (3')	exon 10 (3')	-0.0596758	Neutral	new	0.964216	0.994907	Neutral	Concordant neutral	0.978999	0.768439	NA	NA	0.175637	0.703635	NA	NA	0.410133	0.984105	Neutral	Absent	Absent	NA	24.7	0.1716	likely_benign	0.659173	NA	0	0	0	0.13	0.13	FALSE	NA	NA	FALSE	NA	NA	NA	NA	NA	NA	NA	B_strong	-4	FALSE	4.52859e-07	4.07573e-06	B_strong	-4	B_strong	-4	-8	5957	1	5957	1	150	289	526	150	247	209	112	434	644	112	350	306	NA	NA	NA	NA	NA	NA	NA	NA	NA	NA	NA	NA	NA	NA	NA	NA
43091474	A	C	c.4057G>T	p.E1353*	1353	E	*	Nonsense	4057	exon 10 (3')	exon 10 (3')	-2.36452	LoF	new	-3.20292	7.04915e-15	Depleted	Concordant LoF	-2.97507	-2.82955	NA	NA	-3.61265	-3.35759	NA	NA	-3.25124	2.35543e-19	Depleted	Pathogenic	Pathogenic/Likely pathogenic	reviewed by expert panel	39	NA	NA	NA	NA	0	0	0	0.3	0.3	TRUE	1	6.1977e-07	FALSE	NA	NA	NA	NA	NA	NA	NA	P_strong	4	TRUE	1	1.36601e+11	P_strong	4	P_strong	4	8	5541	1	5541	1	137	60	2	137	125	1	102	77	4	102	34	1	NA	NA	NA	NA	NA	NA	NA	NA	NA	NA	NA	NA	NA	NA	NA	NA
43091474	T	C	c.4057G>A	p.E1353K	1353	E	K	Missense	4057	exon 10 (3')	exon 10 (3')	0.0517196	Neutral	new	-0.0739062	0.963046	Neutral	Concordant neutral	0.00129893	-0.135238	NA	NA	-0.733288	-0.301095	NA	NA	-0.482484	0.619222	Neutral	Conflicting classifications of pathogenicity	VUS/conflicting interpretations	criteria provided, conflicting classifications	24.2	0.1207	likely_benign	0.453252	NA	0	0	0	0.17	0.17	TRUE	1	6.1977e-07	FALSE	NA	NA	NA	NA	NA	NA	NA	B_strong	-4	FALSE	0.000638736	0.0057523	B_strong	-4	B_strong	-4	-8	5058	1	5058	1	167	278	151	167	131	66	112	162	184	112	202	76	NA	NA	NA	NA	NA	NA	NA	NA	NA	NA	NA	NA	NA	NA	NA	NA
43091473	G	T	c.4058A>C	p.E1353A	1353	E	A	Missense	4058	exon 10 (3')	exon 10 (3')	-0.00833883	Neutral	new	0.375993	0.963046	Neutral	Concordant neutral	0.628665	0.0527431	NA	NA	-0.0875473	-0.00161728	NA	NA	-0.0415905	0.984105	Neutral	Absent	Absent	NA	24.3	0.1766	likely_benign	0.654717	NA	0	0	0	0.1	0.1	FALSE	NA	NA	FALSE	NA	NA	NA	NA	NA	NA	NA	B_strong	-4	FALSE	2.30044e-05	0.000207044	B_strong	-4	B_strong	-4	-8	5185	1	5185	1	184	433	397	184	340	178	144	153	307	144	308	148	NA	NA	NA	NA	NA	NA	NA	NA	NA	NA	NA	NA	NA	NA	NA	NA
43091473	A	T	c.4058A>T	p.E1353V	1353	E	V	Missense	4058	exon 10 (3')	exon 10 (3')	0.0495038	Neutral	new	0.438434	0.963046	Neutral	Concordant neutral	0.336559	0.45801	NA	NA	0.242709	0.286613	NA	NA	0.2469	0.984105	Neutral	Absent	Absent	NA	25.2	0.2005	likely_benign	0.765985	NA	0	0	0	0.15	0.15	FALSE	NA	NA	FALSE	NA	NA	NA	NA	NA	NA	NA	B_strong	-4	FALSE	1.48239e-05	0.000133417	B_strong	-4	B_strong	-4	-8	5705	2	5705	2	189	216	272	189	262	289	92	223	344	92	247	141	NA	NA	NA	NA	NA	NA	NA	NA	NA	NA	NA	NA	NA	NA	NA	NA
43091473	C	T	c.4058A>G	p.E1353G	1353	E	G	Missense	4058	exon 10 (3')	exon 10 (3')	-0.0131831	Neutral	new	0.468795	0.963046	Neutral	Concordant neutral	0.363723	0.485869	NA	NA	0.744879	0.612863	NA	NA	0.633314	0.984105	Neutral	Absent	Absent	NA	24.9	0.0932	likely_benign	0.470066	NA	0	0	0	0.14	0.14	FALSE	NA	NA	FALSE	NA	NA	NA	NA	NA	NA	NA	B_strong	-4	FALSE	1.1995e-05	0.000107956	B_strong	-4	B_strong	-4	-8	5203	1	5203	1	89	231	133	89	241	273	88	184	342	88	381	212	NA	NA	NA	NA	NA	NA	NA	NA	NA	NA	NA	NA	NA	NA	NA	NA
43091472	A	T	c.4059A>T	p.E1353D	1353	E	D	Missense	4059	exon 10 (3')	exon 10 (3')	0.0266526	Neutral	new	0.256005	0.963046	Neutral	Concordant neutral	0.166626	0.297329	NA	NA	0.124727	0.627551	NA	NA	0.350897	0.984105	Neutral	Absent	Absent	NA	14.49	0.1117	likely_benign	0.173482	NA	0	0	0	0.03	0.03	FALSE	NA	NA	FALSE	NA	NA	NA	NA	NA	NA	NA	B_strong	-4	FALSE	5.43333e-05	0.000489026	B_strong	-4	B_strong	-4	-8	5375	1	5375	1	124	261	141	124	205	161	133	201	398	133	333	327	NA	NA	NA	NA	NA	NA	NA	NA	NA	NA	NA	NA	NA	NA	NA	NA
43091472	C	T	c.4059A>G	p.E1353E	1353	E	E	Synonymous	4059	exon 10 (3')	exon 10 (3')	0.00852333	Neutral	new	-0.270212	0.836564	Neutral	Concordant neutral	-0.400837	-0.0888659	NA	NA	-0.19458	-0.156262	NA	NA	-0.163649	0.984105	Neutral	Absent	Absent	NA	7.618	NA	NA	NA	NA	0	0	0	0	0	FALSE	NA	NA	FALSE	NA	NA	NA	NA	NA	NA	NA	B_strong	-4	FALSE	0.00296515	0.0267657	B_strong	-4	B_strong	-4	-8	5989	1	5989	1	253	145	131	253	160	211	129	250	226	129	273	107	NA	NA	NA	NA	NA	NA	NA	NA	NA	NA	NA	NA	NA	NA	NA	NA
43091472	G	T	c.4059A>C	p.E1353D	1353	E	D	Missense	4059	exon 10 (3')	exon 10 (3')	0.0482982	Neutral	new	0.863084	0.994292	Neutral	Concordant neutral	1.43476	0.129396	NA	NA	0.574787	0.00152038	NA	NA	0.268816	0.984105	Neutral	Absent	Absent	NA	14.1	0.1117	likely_benign	0.173482	NA	0.01	0	0	0	0.01	FALSE	NA	NA	FALSE	NA	NA	NA	NA	NA	NA	NA	B_strong	-4	FALSE	8.60164e-07	7.74148e-06	B_strong	-4	B_strong	-4	-8	5794	1	5794	1	156	511	1029	156	315	378	124	257	294	124	211	128	NA	NA	NA	NA	NA	NA	NA	NA	NA	NA	NA	NA	NA	NA	NA	NA
43091471	G	T	c.4060A>C	p.N1354H	1354	N	H	Missense	4060	exon 10 (3')	exon 10 (3')	0.0936101	Neutral	new	-0.24571	0.836564	Neutral	Concordant neutral	-0.273884	-0.171414	NA	NA	-0.0609058	0.452385	NA	NA	0.182604	0.984105	Neutral	Absent	Absent	NA	15.95	0.1418	likely_benign	0.0700172	NA	0.01	0	0	0	0.01	FALSE	NA	NA	FALSE	NA	NA	NA	NA	NA	NA	NA	B_strong	-4	FALSE	0.00244162	0.0220283	B_strong	-4	B_strong	-4	-8	4486	3	4486	3	264	245	163	264	313	265	112	97	175	112	332	216	NA	NA	NA	NA	NA	NA	NA	NA	NA	NA	NA	NA	NA	NA	NA	NA
43091471	A	T	c.4060A>T	p.N1354Y	1354	N	Y	Missense	4060	exon 10 (3')	exon 10 (3')	0.0263906	Neutral	new	-0.140429	0.950409	Neutral	Concordant neutral	-0.437975	0.183477	NA	NA	0.235388	0.905848	NA	NA	0.532325	0.984105	Neutral	Absent	Absent	NA	19.81	0.1067	likely_benign	0.0335485	NA	0	0	0	0.01	0.01	FALSE	NA	NA	FALSE	NA	NA	NA	NA	NA	NA	NA	B_strong	-4	FALSE	0.00106867	0.00962829	B_strong	-4	B_strong	-4	-8	5234	2	5234	2	183	81	90	183	297	277	99	170	253	99	292	358	NA	NA	NA	NA	NA	NA	NA	NA	NA	NA	NA	NA	NA	NA	NA	NA
43091471	C	T	c.4060A>G	p.N1354D	1354	N	D	Missense	4060	exon 10 (3')	exon 10 (3')	0.176116	Neutral	new	0.0276115	0.963046	Neutral	Concordant neutral	0.219206	-0.169166	NA	NA	0.0906415	-0.516284	NA	NA	-0.198539	0.984105	Neutral	Uncertain significance	VUS/conflicting interpretations	criteria provided, single submitter	12.9	0.0664	likely_benign	0.0167461	NA	0.07	0	0	0	0.07	TRUE	1	6.19732e-07	FALSE	NA	NA	NA	NA	NA	NA	NA	B_strong	-4	FALSE	0.00029455	0.00265173	B_strong	-4	B_strong	-4	-8	5577	2	5577	2	130	171	159	130	254	161	141	117	221	141	144	71	NA	NA	NA	NA	NA	NA	NA	NA	NA	NA	NA	NA	NA	NA	NA	NA
43091470	A	T	c.4061A>T	p.N1354I	1354	N	I	Missense	4061	exon 10 (3')	exon 10 (3')	-0.0819043	Neutral	new	-0.4377	0.730642	Neutral	Concordant neutral	-0.521462	-0.271777	NA	NA	0.445879	0.453884	NA	NA	0.419691	0.984105	Neutral	Absent	Absent	NA	22.2	0.1559	likely_benign	0.0620855	NA	0	0	0	0.02	0.02	FALSE	NA	NA	FALSE	NA	NA	NA	NA	NA	NA	NA	B_strong	-4	FALSE	0.011382	0.103618	B_moderate	-2	B_moderate	-2	-6	5293	1	5293	1	226	293	99	226	340	458	89	118	121	89	220	172	NA	NA	NA	NA	NA	NA	NA	NA	NA	NA	NA	NA	NA	NA	NA	NA
43091470	G	T	c.4061A>C	p.N1354T	1354	N	T	Missense	4061	exon 10 (3')	exon 10 (3')	-0.0435303	Neutral	new	0.102352	0.963046	Neutral	Concordant neutral	0.837641	-0.652149	NA	NA	1.04901	-0.3425	NA	NA	0.32955	0.984105	Neutral	Absent	Absent	NA	21	0.1275	likely_benign	0.0905307	NA	0	0	0	0.03	0.03	FALSE	NA	NA	FALSE	NA	NA	2	2	0	100	0	B_strong	-4	FALSE	0.000168086	0.00151303	B_strong	-4	B_strong	-4	-8	5323	1	5323	1	213	430	614	213	482	996	167	94	134	167	225	107	NA	NA	NA	NA	NA	NA	NA	NA	NA	NA	NA	NA	NA	NA	NA	NA
43091470	C	T	c.4061A>G	p.N1354S	1354	N	S	Missense	4061	exon 10 (3')	exon 10 (3')	0.0486617	Neutral	new	0.423588	0.963046	Neutral	Concordant neutral	0.0708327	0.696831	NA	NA	-0.0698785	0.659572	NA	NA	0.27506	0.984105	Neutral	Conflicting classifications of pathogenicity	VUS/conflicting interpretations	criteria provided, conflicting classifications	15.99	0.1121	likely_benign	0.0679652	NA	0	0	0	0.04	0.04	FALSE	NA	NA	FALSE	NA	NA	NA	NA	NA	NA	NA	B_strong	-4	FALSE	1.64486e-05	0.00014804	B_strong	-4	B_strong	-4	-8	5171	1	5171	1	232	335	231	232	192	230	121	343	630	121	542	311	NA	NA	NA	NA	NA	NA	NA	NA	NA	NA	NA	NA	NA	NA	NA	NA
43091469	C	A	c.4062T>G	p.N1354K	1354	N	K	Missense	4062	exon 10 (3')	exon 10 (3')	-0.0757937	Neutral	new	-0.370642	0.803935	Neutral	Concordant neutral	-0.512082	-0.159629	NA	NA	-0.304641	-0.144462	NA	NA	-0.209482	0.984105	Neutral	Absent	Absent	NA	18.59	0.1962	likely_benign	0.111547	NA	0.06	0	0	0	0.06	FALSE	NA	NA	FALSE	NA	NA	NA	NA	NA	NA	NA	B_strong	-4	FALSE	0.00662123	0.0599883	B_moderate	-2	B_moderate	-2	-6	4903	1	4903	1	169	141	75	169	94	121	102	123	162	102	247	86	NA	NA	NA	NA	NA	NA	NA	NA	NA	NA	NA	NA	NA	NA	NA	NA
43091469	G	A	c.4062T>C	p.N1354N	1354	N	N	Synonymous	4062	exon 10 (3')	exon 10 (3')	-0.0141092	Neutral	new	0.174326	0.963046	Neutral	Concordant neutral	0.044013	0.271916	NA	NA	0.250037	0.17095	NA	NA	0.196368	0.984105	Neutral	Likely benign	Benign/Likely benign	criteria provided, single submitter	7.021	NA	NA	NA	NA	0.06	0	0	0	0.06	FALSE	NA	NA	FALSE	NA	NA	NA	NA	NA	NA	NA	B_strong	-4	FALSE	9.86386e-05	0.000887835	B_strong	-4	B_strong	-4	-8	5193	1	5193	1	123	253	118	123	173	190	144	384	416	144	232	188	NA	NA	NA	NA	NA	NA	NA	NA	NA	NA	NA	NA	NA	NA	NA	NA
43091469	T	A	c.4062T>A	p.N1354K	1354	N	K	Missense	4062	exon 10 (3')	exon 10 (3')	-0.0348799	Neutral	new	-0.158067	0.942885	Neutral	Concordant neutral	0.226376	-0.512839	NA	NA	0.764118	0.551729	NA	NA	0.613772	0.984105	Neutral	Absent	Absent	NA	18.54	0.1962	likely_benign	0.111547	NA	0.01	0	0	0	0.01	TRUE	1	6.19769e-07	FALSE	NA	NA	NA	NA	NA	NA	NA	B_strong	-4	FALSE	0.00122611	0.0110485	B_strong	-4	B_strong	-4	-8	4108	2	4108	2	153	167	189	153	395	482	75	119	73	75	177	166	NA	NA	NA	NA	NA	NA	NA	NA	NA	NA	NA	NA	NA	NA	NA	NA
43091468	C	T	c.4063A>G	p.N1355D	1355	N	D	Missense	4063	exon 10 (3')	exon 10 (3')	-0.0633273	Neutral	new	0.655021	0.99132	Neutral	Concordant neutral	0.677002	0.510085	NA	NA	0.591121	0.0809274	NA	NA	0.313475	0.984105	Neutral	Conflicting classifications of pathogenicity	VUS/conflicting interpretations	criteria provided, conflicting classifications	14.75	0.0835	likely_benign	0.15812	NA	0.04	0	0	0	0.04	TRUE	1	6.19724e-07	TRUE	1	2e-06	NA	NA	NA	NA	NA	B_strong	-4	FALSE	3.3647e-06	3.02824e-05	B_strong	-4	B_strong	-4	-8	4903	1	4903	1	140	246	323	140	299	347	105	209	422	105	198	121	NA	NA	NA	NA	NA	NA	NA	NA	NA	NA	NA	NA	NA	NA	NA	NA
43091468	A	T	c.4063A>T	p.N1355Y	1355	N	Y	Missense	4063	exon 10 (3')	exon 10 (3')	0.0749462	Neutral	new	0.298465	0.963046	Neutral	Concordant neutral	0.68971	-0.148806	NA	NA	0.748179	-0.851638	NA	NA	-0.0482582	0.984105	Neutral	Absent	Absent	NA	15.44	0.0925	likely_benign	0.130568	NA	0	0	0	0.01	0.01	FALSE	NA	NA	FALSE	NA	NA	NA	NA	NA	NA	NA	B_strong	-4	FALSE	3.99951e-05	0.00035997	B_strong	-4	B_strong	-4	-8	4988	1	4988	1	135	249	317	135	286	416	98	107	158	98	45	31	NA	NA	NA	NA	NA	NA	NA	NA	NA	NA	NA	NA	NA	NA	NA	NA
43091468	G	T	c.4063A>C	p.N1355H	1355	N	H	Missense	4063	exon 10 (3')	exon 10 (3')	-0.0274498	Neutral	new	0.100597	0.963046	Neutral	Concordant neutral	0.204511	-0.0221995	NA	NA	0.297947	-0.0880147	NA	NA	0.097922	0.984105	Neutral	Absent	Absent	NA	15.63	0.0678	likely_benign	0.0612898	NA	0.07	0	0	0	0.07	FALSE	NA	NA	FALSE	NA	NA	NA	NA	NA	NA	NA	B_strong	-4	FALSE	0.0001703	0.00153296	B_strong	-4	B_strong	-4	-8	6536	4	6536	4	126	108	151	126	147	208	102	104	196	102	282	93	NA	NA	NA	NA	NA	NA	NA	NA	NA	NA	NA	NA	NA	NA	NA	NA
43091467	A	T	c.4064A>T	p.N1355I	1355	N	I	Missense	4064	exon 10 (3')	exon 10 (3')	0.0413726	Neutral	new	0.713177	0.991671	Neutral	Concordant neutral	1.40421	-0.111722	NA	NA	0.369358	0.100321	NA	NA	0.21908	0.984105	Neutral	Absent	Absent	NA	20.6	0.1127	likely_benign	0.583515	NA	0.02	0	0	0	0.02	FALSE	NA	NA	FALSE	NA	NA	NA	NA	NA	NA	NA	B_strong	-4	FALSE	2.28443e-06	2.05599e-05	B_strong	-4	B_strong	-4	-8	6241	2	6241	2	124	362	784	124	186	226	185	172	314	185	304	219	NA	NA	NA	NA	NA	NA	NA	NA	NA	NA	NA	NA	NA	NA	NA	NA
43091467	C	T	c.4064A>G	p.N1355S	1355	N	S	Missense	4064	exon 10 (3')	exon 10 (3')	0.0434015	Neutral	new	-0.316082	0.803935	Neutral	Concordant neutral	-0.62632	0.0534878	NA	NA	-0.300902	0.077137	NA	NA	-0.104375	0.984105	Neutral	Conflicting classifications of pathogenicity	VUS/conflicting interpretations	criteria provided, conflicting classifications	9.608	0.0798	likely_benign	0.366417	NA	0	0	0	0.07	0.07	FALSE	NA	NA	FALSE	NA	NA	NA	NA	NA	NA	NA	B_strong	-4	FALSE	0.00427377	0.0386291	B_strong	-4	B_strong	-4	-8	4290	2	4290	2	132	71	50	132	101	95	82	150	175	82	142	94	NA	NA	NA	NA	NA	NA	NA	NA	NA	NA	NA	NA	NA	NA	NA	NA
43091467	G	T	c.4064A>C	p.N1355T	1355	N	T	Missense	4064	exon 10 (3')	exon 10 (3')	0.0492628	Neutral	new	0.417052	0.963046	Neutral	Concordant neutral	0.417977	0.337842	NA	NA	0.481668	0.603479	NA	NA	0.506163	0.984105	Neutral	Absent	Absent	NA	15.55	0.1017	likely_benign	0.417875	NA	0.03	0	0	0	0.03	FALSE	NA	NA	FALSE	NA	NA	NA	NA	NA	NA	NA	B_strong	-4	FALSE	1.72208e-05	0.00015499	B_strong	-4	B_strong	-4	-8	5401	2	5401	2	162	183	261	162	414	345	127	289	402	127	516	302	NA	NA	NA	NA	NA	NA	NA	NA	NA	NA	NA	NA	NA	NA	NA	NA
43091466	C	A	c.4065T>G	p.N1355K	1355	N	K	Missense	4065	exon 10 (3')	exon 10 (3')	-0.159465	Neutral	new	-0.515957	0.592576	Neutral	Concordant neutral	0.00882051	-0.943884	NA	NA	0.216636	-0.224261	NA	NA	-0.00355658	0.984105	Neutral	Absent	Absent	NA	17.8	0.1706	likely_benign	0.437629	NA	0	0	0	0.02	0.02	FALSE	NA	NA	FALSE	NA	NA	NA	NA	NA	NA	NA	B_strong	-4	FALSE	0.0214859	0.197619	B_moderate	-2	B_moderate	-2	-6	6515	2	6515	2	139	152	127	139	121	205	155	88	83	155	131	117	NA	NA	NA	NA	NA	NA	NA	NA	NA	NA	NA	NA	NA	NA	NA	NA
43091466	G	A	c.4065T>C	p.N1355N	1355	N	N	Synonymous	4065	exon 10 (3')	exon 10 (3')	-0.0688755	Neutral	new	0.261086	0.963046	Neutral	Concordant neutral	0.473682	-0.000519428	NA	NA	-0.0105689	0.569115	NA	NA	0.260532	0.984105	Neutral	Absent	Absent	NA	5.263	NA	NA	NA	NA	0	0	0	0	0	TRUE	2	1.23958e-06	FALSE	NA	NA	NA	NA	NA	NA	NA	B_strong	-4	FALSE	5.23707e-05	0.000471361	B_strong	-4	B_strong	-4	-8	5403	1	5403	1	131	209	228	131	198	141	101	135	200	101	289	229	NA	NA	NA	NA	NA	NA	NA	NA	NA	NA	NA	NA	NA	NA	NA	NA
43091465	A	G	c.4066C>T	p.Q1356*	1356	Q	*	Nonsense	4066	exon 10 (3')	exon 10 (3')	-2.14544	LoF	new	-2.21648	1.77022e-07	Depleted	Concordant LoF	-1.70164	-2.31527	NA	NA	-2.52051	-2.55083	NA	NA	-2.3655	1.06541e-10	Depleted	Pathogenic	Pathogenic/Likely pathogenic	reviewed by expert panel	33	NA	NA	NA	NA	0	0	0	0.23	0.23	FALSE	NA	NA	FALSE	NA	NA	NA	NA	NA	NA	NA	P_strong	4	TRUE	0.999995	1.94732e+06	P_strong	4	P_strong	4	8	5621	1	5621	1	211	59	18	211	14	7	100	73	8	100	17	3	NA	NA	NA	NA	NA	NA	NA	NA	NA	NA	NA	NA	NA	NA	NA	NA
43091465	C	G	c.4066C>G	p.Q1356E	1356	Q	E	Missense	4066	exon 10 (3')	exon 10 (3')	-0.0696038	Neutral	new	0.0294567	0.963046	Neutral	Concordant neutral	0.433785	-0.380401	NA	NA	-0.0306343	-0.838739	NA	NA	-0.405516	0.859161	Neutral	Absent	Absent	NA	6.618	0.0572	likely_benign	0.259775	NA	0.02	0	0	0	0.02	FALSE	NA	NA	FALSE	NA	NA	NA	NA	NA	NA	NA	B_strong	-4	FALSE	0.000290472	0.00261501	B_strong	-4	B_strong	-4	-8	5303	1	5303	1	235	272	387	235	285	246	118	120	138	118	65	38	NA	NA	NA	NA	NA	NA	NA	NA	NA	NA	NA	NA	NA	NA	NA	NA
43091465	T	G	c.4066C>A	p.Q1356K	1356	Q	K	Missense	4066	exon 10 (3')	exon 10 (3')	-0.0864665	Neutral	new	-0.311168	0.804894	Neutral	Concordant neutral	-0.165635	-0.39829	NA	NA	0.767024	0.0181543	NA	NA	0.366243	0.984105	Neutral	Conflicting classifications of pathogenicity	VUS/conflicting interpretations	criteria provided, conflicting classifications	14.25	0.0815	likely_benign	0.615994	NA	0	0	0	0.07	0.07	FALSE	NA	NA	FALSE	NA	NA	NA	NA	NA	NA	NA	B_strong	-4	FALSE	0.00410914	0.0371349	B_strong	-4	B_strong	-4	-8	5786	1	5786	1	92	93	66	92	159	291	71	62	81	71	100	75	NA	NA	NA	NA	NA	NA	NA	NA	NA	NA	NA	NA	NA	NA	NA	NA
43091464	A	T	c.4067A>T	p.Q1356L	1356	Q	L	Missense	4067	exon 10 (3')	exon 10 (3')	0.0137712	Neutral	new	0.212141	0.963046	Neutral	Concordant neutral	-0.945119	1.32958	NA	NA	-0.997738	1.76013	NA	NA	0.355617	0.984105	Neutral	Conflicting classifications of pathogenicity	VUS/conflicting interpretations	criteria provided, conflicting classifications	13.58	0.1123	likely_benign	0.210619	NA	0	0	0	0.17	0.17	FALSE	NA	NA	FALSE	NA	NA	NA	NA	NA	NA	NA	B_strong	-4	FALSE	7.47571e-05	0.000672864	B_strong	-4	B_strong	-4	-8	5532	1	5532	1	230	72	56	230	175	63	116	342	1452	116	495	1371	NA	NA	NA	NA	NA	NA	NA	NA	NA	NA	NA	NA	NA	NA	NA	NA
43091464	G	T	c.4067A>C	p.Q1356P	1356	Q	P	Missense	4067	exon 10 (3')	exon 10 (3')	-0.00990068	Neutral	new	0.0678312	0.963046	Neutral	Concordant neutral	0.283363	-0.160433	NA	NA	0.387277	0.258332	NA	NA	0.301142	0.984105	Neutral	Absent	Absent	NA	14.88	0.1045	likely_benign	0.48454	NA	0	0	0	0.04	0.04	TRUE	1	6.19732e-07	FALSE	NA	NA	NA	NA	NA	NA	NA	B_strong	-4	FALSE	0.000217595	0.00195878	B_strong	-4	B_strong	-4	-8	5987	2	5987	2	190	189	254	190	299	355	133	158	211	133	173	196	NA	NA	NA	NA	NA	NA	NA	NA	NA	NA	NA	NA	NA	NA	NA	NA
43091464	C	T	c.4067A>G	p.Q1356R	1356	Q	R	Missense	4067	exon 10 (3')	exon 10 (3')	0.0546015	Neutral	new	-0.595969	0.53334	Neutral	Concordant neutral	-0.258377	-0.821691	NA	NA	0.0160669	-0.131681	NA	NA	-0.0539278	0.984105	Neutral	Absent	Absent	NA	14.86	0.0854	likely_benign	0.305398	NA	0.02	0	0	0	0.02	FALSE	NA	NA	FALSE	NA	NA	NA	NA	NA	NA	NA	B_strong	-4	FALSE	0.0410972	0.385727	B_supporting	-1	B_supporting	-1	-5	5542	2	5542	2	214	94	135	214	188	239	134	96	85	134	183	115	NA	NA	NA	NA	NA	NA	NA	NA	NA	NA	NA	NA	NA	NA	NA	NA
43091463	C	T	c.4068A>G	p.Q1356Q	1356	Q	Q	Synonymous	4068	exon 10 (3')	exon 10 (3')	-0.146407	Neutral	new	0.602944	0.981145	Neutral	Concordant neutral	0.948104	0.144605	NA	NA	0.104884	-0.284654	NA	NA	-0.083853	0.984105	Neutral	Uncertain significance	VUS/conflicting interpretations	criteria provided, single submitter	8.372	NA	NA	NA	NA	0	0	0	0.14	0.14	TRUE	3	1.85919e-06	FALSE	NA	NA	NA	NA	NA	NA	NA	B_strong	-4	FALSE	4.77799e-06	4.30021e-05	B_strong	-4	B_strong	-4	-8	5680	2	5680	2	114	328	383	114	280	144	121	166	293	121	232	84	NA	NA	NA	NA	NA	NA	NA	NA	NA	NA	NA	NA	NA	NA	NA	NA
43091463	A	T	c.4068A>T	p.Q1356H	1356	Q	H	Missense	4068	exon 10 (3')	exon 10 (3')	-0.0352572	Neutral	new	-0.21389	0.836564	Neutral	Concordant neutral	0.311618	-0.699249	NA	NA	0.23002	-0.479075	NA	NA	-0.116171	0.984105	Neutral	Absent	Absent	NA	12.93	0.1687	likely_benign	0.171392	NA	0	0	0	0.08	0.08	FALSE	NA	NA	FALSE	NA	NA	NA	NA	NA	NA	NA	B_strong	-4	FALSE	0.00189925	0.0171258	B_strong	-4	B_strong	-4	-8	5696	2	5696	2	205	215	285	205	207	308	149	132	112	149	186	79	NA	NA	NA	NA	NA	NA	NA	NA	NA	NA	NA	NA	NA	NA	NA	NA
43091463	G	T	c.4068A>C	p.Q1356H	1356	Q	H	Missense	4068	exon 10 (3')	exon 10 (3')	0.0130831	Neutral	new	0.242846	0.963046	Neutral	Concordant neutral	0.513682	-0.0735741	NA	NA	0.19695	0.134138	NA	NA	0.154435	0.984105	Neutral	Absent	Absent	NA	12.71	0.1687	likely_benign	0.171392	NA	0	0	0	0.07	0.07	FALSE	NA	NA	FALSE	NA	NA	NA	NA	NA	NA	NA	B_strong	-4	FALSE	5.97753e-05	0.000538009	B_strong	-4	B_strong	-4	-8	5727	3	5727	3	131	175	241	131	150	188	133	184	238	133	273	165	NA	NA	NA	NA	NA	NA	NA	NA	NA	NA	NA	NA	NA	NA	NA	NA
43091462	G	C	c.4069G>C	p.E1357Q	1357	E	Q	Missense	4069	exon 10 (3')	exon 10 (3')	-0.0523894	Neutral	new	0.109537	0.963046	Neutral	Concordant neutral	0.270107	-0.071594	NA	NA	-0.610188	-0.154248	NA	NA	-0.356568	0.938775	Neutral	Conflicting classifications of pathogenicity	VUS/conflicting interpretations	criteria provided, conflicting classifications	15.64	0.1432	likely_benign	0.17604	NA	0	0	0	0.11	0.11	FALSE	NA	NA	FALSE	NA	NA	NA	NA	NA	NA	NA	B_strong	-4	FALSE	0.000159325	0.00143416	B_strong	-4	B_strong	-4	-8	4831	2	4831	2	224	170	294	224	150	105	107	195	192	107	191	89	NA	NA	NA	NA	NA	NA	NA	NA	NA	NA	NA	NA	NA	NA	NA	NA
43091462	A	C	c.4069G>T	p.E1357*	1357	E	*	Nonsense	4069	exon 10 (3')	exon 10 (3')	-2.0017	LoF	new	-2.1732	2.74911e-07	Depleted	Concordant LoF	-1.91305	-2.02541	NA	NA	-3.45431	-2.1222	NA	NA	-2.60114	8.32078e-13	Depleted	Pathogenic	Pathogenic/Likely pathogenic	reviewed by expert panel	36	NA	NA	NA	NA	0	0	0	0.39	0.39	FALSE	NA	NA	FALSE	NA	NA	NA	NA	NA	NA	NA	P_strong	4	TRUE	0.999993	1.23043e+06	P_strong	4	P_strong	4	8	4762	2	4762	2	110	44	7	110	3	1	92	82	11	92	29	5	NA	NA	NA	NA	NA	NA	NA	NA	NA	NA	NA	NA	NA	NA	NA	NA
43091462	T	C	c.4069G>A	p.E1357K	1357	E	K	Missense	4069	exon 10 (3')	exon 10 (3')	-0.0804395	Neutral	new	-0.256375	0.836564	Neutral	Concordant neutral	0.147562	-0.612188	NA	NA	0.230833	0.445931	NA	NA	0.315674	0.984105	Neutral	Absent	Absent	NA	22.6	0.1049	likely_benign	0.256088	NA	0	0	0	0.3	0.3	FALSE	NA	NA	FALSE	NA	NA	NA	NA	NA	NA	NA	B_strong	-4	FALSE	0.00265682	0.0239751	B_strong	-4	B_strong	-4	-8	5999	2	5999	2	121	230	134	121	225	182	79	48	67	79	283	151	NA	NA	NA	NA	NA	NA	NA	NA	NA	NA	NA	NA	NA	NA	NA	NA
43091461	A	T	c.4070A>T	p.E1357V	1357	E	V	Missense	4070	exon 10 (3')	exon 10 (3')	-0.0501785	Neutral	new	0.556083	0.968125	Neutral	Concordant neutral	0.794801	0.212982	NA	NA	0.350731	0.439352	NA	NA	0.368531	0.984105	Neutral	Absent	Absent	NA	25.1	0.1923	likely_benign	0.578978	NA	0	0	0	0.34	0.34	FALSE	NA	NA	FALSE	NA	NA	NA	NA	NA	NA	NA	B_strong	-4	FALSE	6.57159e-06	5.91447e-05	B_strong	-4	B_strong	-4	-8	5491	1	5491	1	201	350	546	201	521	357	151	245	402	151	483	286	NA	NA	NA	NA	NA	NA	NA	NA	NA	NA	NA	NA	NA	NA	NA	NA
43091461	C	T	c.4070A>G	p.E1357G	1357	E	G	Missense	4070	exon 10 (3')	exon 10 (3')	-0.0485581	Neutral	new	0.476388	0.963046	Neutral	Concordant neutral	0.476563	0.386789	NA	NA	0.451089	0.261719	NA	NA	0.332487	0.984105	Neutral	Absent	Absent	NA	20.4	0.108	likely_benign	0.376566	NA	0	0	0	0.19	0.19	FALSE	NA	NA	FALSE	NA	NA	NA	NA	NA	NA	NA	B_strong	-4	FALSE	1.13786e-05	0.000102408	B_strong	-4	B_strong	-4	-8	5236	2	5236	2	194	247	339	194	199	396	129	142	437	129	266	191	NA	NA	NA	NA	NA	NA	NA	NA	NA	NA	NA	NA	NA	NA	NA	NA
43091461	G	T	c.4070A>C	p.E1357A	1357	E	A	Missense	4070	exon 10 (3')	exon 10 (3')	-0.0545208	Neutral	new	0.314126	0.963046	Neutral	Concordant neutral	0.530821	0.0384663	NA	NA	0.620152	-0.179395	NA	NA	0.20559	0.984105	Neutral	Absent	Absent	NA	22.9	0.1515	likely_benign	0.780082	NA	0	0	0	0.18	0.18	FALSE	NA	NA	FALSE	NA	NA	NA	NA	NA	NA	NA	B_strong	-4	FALSE	3.57435e-05	0.000321703	B_strong	-4	B_strong	-4	-8	5925	4	5925	4	224	355	422	224	272	578	122	239	255	122	208	98	NA	NA	NA	NA	NA	NA	NA	NA	NA	NA	NA	NA	NA	NA	NA	NA
43091460	A	T	c.4071A>T	p.E1357D	1357	E	D	Missense	4071	exon 10 (3')	exon 10 (3')	-0.00369322	Neutral	new	0.244657	0.963046	Neutral	Concordant neutral	0.36798	0.07541	NA	NA	0.848636	-0.108925	NA	NA	0.345035	0.984105	Neutral	Conflicting classifications of pathogenicity	VUS/conflicting interpretations	criteria provided, conflicting classifications	17.54	0.1317	likely_benign	0.165245	NA	0	0	0	0.12	0.12	FALSE	NA	NA	FALSE	NA	NA	NA	NA	NA	NA	NA	B_strong	-4	FALSE	5.89944e-05	0.000530981	B_strong	-4	B_strong	-4	-8	5314	2	5314	2	155	237	233	155	194	549	70	141	154	70	117	62	NA	NA	NA	NA	NA	NA	NA	NA	NA	NA	NA	NA	NA	NA	NA	NA
43091460	C	T	c.4071A>G	p.E1357E	1357	E	E	Synonymous	4071	exon 10 (3')	exon 10 (3')	0.0524959	Neutral	new	0.904894	0.994292	Neutral	Concordant neutral	1.15677	0.483159	NA	NA	0.396831	0.758662	NA	NA	0.538976	0.984105	Neutral	Likely benign	Benign/Likely benign	reviewed by expert panel	9.539	NA	NA	NA	NA	0	0	0	0.03	0.03	TRUE	6	3.7183e-06	FALSE	NA	NA	NA	NA	NA	NA	NA	B_strong	-4	TRUE	6.58651e-07	5.92786e-06	B_strong	-4	B_strong	-4	-8	5754	3	5754	3	150	394	673	150	230	284	78	140	302	78	320	230	NA	NA	NA	NA	NA	NA	NA	NA	NA	NA	NA	NA	NA	NA	NA	NA
43091459	T	C	c.4072G>A	p.E1358K	1358	E	K	Missense	4072	exon 10 (3')	exon 10 (3')	-0.0429325	Neutral	new	1.29417	0.99936	Neutral	Concordant neutral	1.33017	1.01523	NA	NA	1.29373	0.899124	NA	NA	1.02285	0.998093	Neutral	Conflicting classifications of pathogenicity	VUS/conflicting interpretations	criteria provided, conflicting classifications	25	0.121	likely_benign	0.717181	NA	0	0	0	0.15	0.15	FALSE	NA	NA	FALSE	NA	NA	NA	NA	NA	NA	NA	B_strong	-4	FALSE	6.156e-08	5.5404e-07	B_strong	-4	B_strong	-4	-8	5726	1	5726	1	85	261	485	85	196	558	115	232	931	115	205	412	NA	NA	NA	NA	NA	NA	NA	NA	NA	NA	NA	NA	NA	NA	NA	NA
43091459	G	C	c.4072G>C	p.E1358Q	1358	E	Q	Missense	4072	exon 10 (3')	exon 10 (3')	0.156777	Neutral	new	-0.824275	0.249916	Neutral	Concordant neutral	-0.718533	-0.775292	NA	NA	-0.886175	-0.98015	NA	NA	-0.87054	0.0697168	Neutral	Absent	Absent	NA	23.5	0.1548	likely_benign	0.639191	NA	0	0	0	0.08	0.08	FALSE	NA	NA	FALSE	NA	NA	NA	NA	NA	NA	NA	B_strong	-4	FALSE	0.232677	2.72909	P_supporting	1	indeterminate	0	-4	6026	1	6026	1	147	58	49	147	48	47	68	125	46	68	125	18	NA	NA	NA	NA	NA	NA	NA	NA	NA	NA	NA	NA	NA	NA	NA	NA
43091458	A	T	c.4073A>T	p.E1358V	1358	E	V	Missense	4073	exon 10 (3')	exon 10 (3')	-0.00460166	Neutral	new	0.114363	0.963046	Neutral	Concordant neutral	-0.23953	0.446789	NA	NA	0.171438	-0.540791	NA	NA	-0.172283	0.984105	Neutral	Uncertain significance	VUS/conflicting interpretations	criteria provided, single submitter	24.6	0.1674	likely_benign	0.763624	NA	0	0	0	0.13	0.13	FALSE	NA	NA	FALSE	NA	NA	NA	NA	NA	NA	NA	B_strong	-4	FALSE	0.000153705	0.00138356	B_strong	-4	B_strong	-4	-8	5642	3	5642	3	122	148	79	122	169	169	113	270	416	113	214	55	NA	NA	NA	NA	NA	NA	NA	NA	NA	NA	NA	NA	NA	NA	NA	NA
43091458	G	T	c.4073A>C	p.E1358A	1358	E	A	Missense	4073	exon 10 (3')	exon 10 (3')	0.0531405	Neutral	new	-0.0437158	0.963046	Neutral	Concordant neutral	0.0913314	-0.170557	NA	NA	0.105031	-0.0213815	NA	NA	0.039018	0.984105	Neutral	Absent	Absent	NA	23.7	0.1465	likely_benign	0.622375	NA	0	0	0	0.04	0.04	FALSE	NA	NA	FALSE	NA	NA	NA	NA	NA	NA	NA	B_strong	-4	FALSE	0.000506666	0.00456231	B_strong	-4	B_strong	-4	-8	5398	1	5398	1	205	237	210	205	184	259	101	84	158	101	138	101	NA	NA	NA	NA	NA	NA	NA	NA	NA	NA	NA	NA	NA	NA	NA	NA
43091457	A	C	c.4074G>T	p.E1358D	1358	E	D	Missense	4074	exon 10 (3')	exon 10 (3')	0.0126722	Neutral	new	-0.439726	0.730642	Neutral	Concordant neutral	0.265184	-1.06209	NA	NA	0.137416	-0.241147	NA	NA	-0.0483851	0.984105	Neutral	Absent	Absent	NA	14.27	0.1138	likely_benign	0.123291	NA	0.01	0	0	0	0.01	FALSE	NA	NA	FALSE	NA	NA	NA	NA	NA	NA	NA	B_strong	-4	FALSE	0.0115704	0.105352	B_moderate	-2	B_moderate	-2	-6	5381	3	5381	3	224	374	292	224	175	296	99	14	45	99	89	73	NA	NA	NA	NA	NA	NA	NA	NA	NA	NA	NA	NA	NA	NA	NA	NA
43091457	T	C	c.4074G>A	p.E1358E	1358	E	E	Synonymous	4074	exon 10 (3')	exon 10 (3')	0.0724943	Neutral	new	0.224733	0.963046	Neutral	Concordant neutral	0.0200918	0.387189	NA	NA	0.202422	0.667874	NA	NA	0.405947	0.984105	Neutral	Likely benign	Benign/Likely benign	reviewed by expert panel	8.185	NA	NA	NA	NA	0.01	0	0	0	0.01	FALSE	NA	NA	FALSE	NA	NA	NA	NA	NA	NA	NA	B_strong	-4	TRUE	6.81952e-05	0.000613799	B_strong	-4	B_strong	-4	-8	4713	1	4713	1	139	216	129	139	217	201	95	182	322	95	255	247	NA	NA	NA	NA	NA	NA	NA	NA	NA	NA	NA	NA	NA	NA	NA	NA
43091456	A	G	c.4075C>T	p.Q1359*	1359	Q	*	Nonsense	4075	exon 10 (3')	exon 10 (3')	-1.22386	LoF	new	-0.583299	0.547599	Neutral	HAP1 LoF, HMEC neutral	-0.48278	-0.574326	NA	NA	-0.582051	-0.581251	NA	NA	-0.542618	0.454417	Neutral	Pathogenic	Pathogenic/Likely pathogenic	reviewed by expert panel	37	NA	NA	NA	NA	0	0	0	0.17	0.17	FALSE	NA	NA	TRUE	1	2e-06	NA	NA	NA	NA	NA	P_strong	4	TRUE	0.0370997	0.346762	B_supporting	-1	B_supporting	-1	3	5128	2	5128	2	119	122	55	119	39	58	113	70	101	113	100	52	NA	NA	NA	NA	NA	NA	NA	NA	NA	NA	NA	NA	NA	NA	NA	NA
43091456	C	G	c.4075C>G	p.Q1359E	1359	Q	E	Missense	4075	exon 10 (3')	exon 10 (3')	-0.0597905	Neutral	new	-0.524176	0.592576	Neutral	Concordant neutral	-0.599453	-0.350506	NA	NA	-0.0574939	-0.526666	NA	NA	-0.272479	0.967021	Neutral	Conflicting classifications of pathogenicity	VUS/conflicting interpretations	criteria provided, conflicting classifications	17.63	0.0614	likely_benign	0.265277	NA	0.02	0	0	0	0.02	FALSE	NA	NA	TRUE	1	2e-06	NA	NA	NA	NA	NA	B_strong	-4	FALSE	0.0229696	0.211586	B_moderate	-2	B_moderate	-2	-6	5150	1	5150	1	117	91	46	117	138	118	137	94	167	137	187	68	NA	NA	NA	NA	NA	NA	NA	NA	NA	NA	NA	NA	NA	NA	NA	NA
43091455	C	T	c.4076A>G	p.Q1359R	1359	Q	R	Missense	4076	exon 10 (3')	exon 10 (3')	-0.0635291	Neutral	new	-0.0659776	0.963046	Neutral	Concordant neutral	0.327217	-0.446787	NA	NA	1.22789	-0.0310641	NA	NA	0.558257	0.984105	Neutral	Conflicting classifications of pathogenicity	VUS/conflicting interpretations	criteria provided, conflicting classifications	22.7	0.1135	likely_benign	0.38746	NA	0.07	0	0	0	0.07	FALSE	NA	NA	FALSE	NA	NA	NA	NA	NA	NA	NA	B_strong	-4	FALSE	0.000600967	0.00541195	B_strong	-4	B_strong	-4	-8	5115	2	5115	2	126	229	179	126	278	755	75	59	80	75	178	74	NA	NA	NA	NA	NA	NA	NA	NA	NA	NA	NA	NA	NA	NA	NA	NA
43091455	A	T	c.4076A>T	p.Q1359L	1359	Q	L	Missense	4076	exon 10 (3')	exon 10 (3')	-0.117661	Neutral	new	-0.0601958	0.963046	Neutral	Concordant neutral	-0.205049	0.0959569	NA	NA	-0.486272	-0.305523	NA	NA	-0.36933	0.938775	Neutral	Absent	Absent	NA	24.4	0.1183	likely_benign	0.673978	NA	0	0	0	0.07	0.07	FALSE	NA	NA	FALSE	NA	NA	NA	NA	NA	NA	NA	B_strong	-4	FALSE	0.000574871	0.00517681	B_strong	-4	B_strong	-4	-8	5059	1	5059	1	106	100	72	106	126	59	129	223	292	129	184	87	NA	NA	NA	NA	NA	NA	NA	NA	NA	NA	NA	NA	NA	NA	NA	NA
43091455	G	T	c.4076A>C	p.Q1359P	1359	Q	P	Missense	4076	exon 10 (3')	exon 10 (3')	0.0770971	Neutral	new	0.183203	0.963046	Neutral	Concordant neutral	-0.0258335	0.357851	NA	NA	0.458459	0.449567	NA	NA	0.423546	0.984105	Neutral	Absent	Absent	NA	19.45	0.1061	likely_benign	0.478913	NA	0.04	0	0	0	0.04	FALSE	NA	NA	FALSE	NA	NA	NA	NA	NA	NA	NA	B_strong	-4	FALSE	9.24075e-05	0.000831744	B_strong	-4	B_strong	-4	-8	6230	1	6230	1	209	223	182	209	534	431	114	138	371	114	198	219	NA	NA	NA	NA	NA	NA	NA	NA	NA	NA	NA	NA	NA	NA	NA	NA
43091454	A	T	c.4077A>T	p.Q1359H	1359	Q	H	Missense	4077	exon 10 (3')	exon 10 (3')	0.0877736	Neutral	new	0.131173	0.963046	Neutral	Concordant neutral	-0.540792	0.778515	NA	NA	-0.757145	0.196668	NA	NA	-0.261432	0.967021	Neutral	Absent	Absent	NA	23.5	0.2166	likely_benign	0.617403	NA	0	0	0	0.08	0.08	FALSE	NA	NA	FALSE	NA	NA	NA	NA	NA	NA	NA	B_strong	-4	FALSE	0.000135666	0.00122116	B_strong	-4	B_strong	-4	-8	5740	2	5740	2	204	253	87	204	134	78	136	467	793	136	204	184	NA	NA	NA	NA	NA	NA	NA	NA	NA	NA	NA	NA	NA	NA	NA	NA
43091454	C	T	c.4077A>G	p.Q1359Q	1359	Q	Q	Synonymous	4077	exon 10 (3')	exon 10 (3')	-0.04757	Neutral	new	-0.115061	0.963037	Neutral	Concordant neutral	-0.135353	-0.0731701	NA	NA	0.0266531	0.264197	NA	NA	0.135666	0.984105	Neutral	Likely benign	Benign/Likely benign	criteria provided, single submitter	8.118	NA	NA	NA	NA	0.01	0	0	0	0.01	FALSE	NA	NA	FALSE	NA	NA	NA	NA	NA	NA	NA	B_strong	-4	FALSE	0.000877616	0.00790548	B_strong	-4	B_strong	-4	-8	5522	2	5522	2	135	97	101	135	166	153	105	134	188	105	318	156	NA	NA	NA	NA	NA	NA	NA	NA	NA	NA	NA	NA	NA	NA	NA	NA
43091454	G	T	c.4077A>C	p.Q1359H	1359	Q	H	Missense	4077	exon 10 (3')	exon 10 (3')	-0.102991	Neutral	new	-0.137196	0.950409	Neutral	Concordant neutral	0.0418835	-0.290522	NA	NA	0.887718	-0.264095	NA	NA	0.290887	0.984105	Neutral	Absent	Absent	NA	23.3	0.2166	likely_benign	0.617403	NA	0.06	0	0	0	0.06	FALSE	NA	NA	FALSE	NA	NA	NA	NA	NA	NA	NA	B_strong	-4	FALSE	0.00104213	0.00938893	B_strong	-4	B_strong	-4	-8	4982	1	4982	1	92	159	88	92	240	344	77	88	102	77	122	55	NA	NA	NA	NA	NA	NA	NA	NA	NA	NA	NA	NA	NA	NA	NA	NA
43091453	G	T	c.4078A>C	p.S1360R	1360	S	R	Missense	4078	exon 10 (3')	exon 10 (3')	-0.135275	Neutral	new	-0.0133374	0.963046	Neutral	Concordant neutral	-0.112237	0.0880655	NA	NA	-0.263219	0.565706	NA	NA	0.141094	0.984105	Neutral	Absent	Absent	NA	21.2	0.2869	likely_benign	0.369997	NA	0.1	0	0	0	0.1	FALSE	NA	NA	FALSE	NA	NA	NA	NA	NA	NA	NA	B_strong	-4	FALSE	0.00040182	0.00361783	B_strong	-4	B_strong	-4	-8	5816	1	5816	1	211	190	163	211	170	160	113	186	253	113	281	255	NA	NA	NA	NA	NA	NA	NA	NA	NA	NA	NA	NA	NA	NA	NA	NA
43091453	A	T	c.4078A>T	p.S1360C	1360	S	C	Missense	4078	exon 10 (3')	exon 10 (3')	-0.103963	Neutral	new	0.297234	0.963046	Neutral	Concordant neutral	-0.155046	0.69372	NA	NA	0.391733	-0.0807037	NA	NA	0.145079	0.984105	Neutral	Absent	Absent	NA	23.4	0.1078	likely_benign	0.619534	NA	0	0	0	0.04	0.04	FALSE	NA	NA	FALSE	NA	NA	NA	NA	NA	NA	NA	B_strong	-4	FALSE	4.03503e-05	0.000363168	B_strong	-4	B_strong	-4	-8	5301	2	5301	2	125	190	91	125	175	235	114	204	591	114	257	105	NA	NA	NA	NA	NA	NA	NA	NA	NA	NA	NA	NA	NA	NA	NA	NA
43091453	C	T	c.4078A>G	p.S1360G	1360	S	G	Missense	4078	exon 10 (3')	exon 10 (3')	-0.0430867	Neutral	new	0.259457	0.963046	Neutral	Concordant neutral	0.141625	0.328586	NA	NA	-0.46436	0.809151	NA	NA	0.160826	0.984105	Neutral	Absent	Absent	NA	16.83	0.0809	likely_benign	0.609324	NA	0	0	0.01	0.02	0.02	FALSE	NA	NA	FALSE	NA	NA	1	1	0	100	0	B_strong	-4	FALSE	5.29919e-05	0.000476952	B_strong	-4	B_strong	-4	-8	5912	1	5912	1	122	194	134	122	128	70	80	114	250	80	329	253	NA	NA	NA	NA	NA	NA	NA	NA	NA	NA	NA	NA	NA	NA	NA	NA
43091452	G	C	c.4079G>C	p.S1360T	1360	S	T	Missense	4079	exon 10 (3')	exon 10 (3')	0.0962754	Neutral	new	-0.477027	0.663067	Neutral	Concordant neutral	-0.459608	-0.404903	NA	NA	-0.339904	-1.17197	NA	NA	-0.705206	0.215509	Neutral	Absent	Absent	NA	22.6	0.0932	likely_benign	0.536701	NA	0.05	0	0	0	0.05	FALSE	NA	NA	FALSE	NA	NA	NA	NA	NA	NA	NA	B_strong	-4	FALSE	0.0156599	0.143181	B_moderate	-2	B_moderate	-2	-6	5594	2	5594	2	88	61	42	88	82	60	69	13	78	69	48	14	NA	NA	NA	NA	NA	NA	NA	NA	NA	NA	NA	NA	NA	NA	NA	NA
43091451	T	G	c.4080C>A	p.S1360R	1360	S	R	Missense	4080	exon 10 (3')	exon 10 (3')	-0.0744933	Neutral	new	0.0973556	0.963046	Neutral	Concordant neutral	0.820469	-0.644032	NA	NA	0.363328	0.282829	NA	NA	0.301398	0.984105	Neutral	Absent	Absent	NA	17.93	0.2869	likely_benign	0.369997	NA	0	0	0	0	0	FALSE	NA	NA	FALSE	NA	NA	NA	NA	NA	NA	NA	B_strong	-4	FALSE	0.000174468	0.00157049	B_strong	-4	B_strong	-4	-8	5632	2	5632	2	135	206	380	135	441	244	122	148	99	122	262	186	NA	NA	NA	NA	NA	NA	NA	NA	NA	NA	NA	NA	NA	NA	NA	NA
43091451	A	G	c.4080C>T	p.S1360S	1360	S	S	Synonymous	4080	exon 10 (3')	exon 10 (3')	0.0499585	Neutral	new	0.16833	0.963046	Neutral	Concordant neutral	-0.0363015	0.341365	NA	NA	0.183932	-0.310036	NA	NA	-0.0588205	0.984105	Neutral	Likely benign	Benign/Likely benign	criteria provided, single submitter	11.37	NA	NA	NA	NA	0	0	0.31	0.16	0.31	TRUE	1	6.19679e-07	FALSE	NA	NA	NA	NA	NA	NA	NA	B_strong	-4	FALSE	0.000103089	0.000927897	B_strong	-4	B_strong	-4	-8	4827	1	4827	1	127	141	109	127	176	179	94	141	299	94	254	63	NA	NA	NA	NA	NA	NA	NA	NA	NA	NA	NA	NA	NA	NA	NA	NA
43091451	C	G	c.4080C>G	p.S1360R	1360	S	R	Missense	4080	exon 10 (3')	exon 10 (3')	-0.190145	Neutral	new	0.339174	0.963046	Neutral	Concordant neutral	0.833713	-0.219031	NA	NA	0.294183	-0.163746	NA	NA	0.0608416	0.984105	Neutral	Conflicting classifications of pathogenicity	VUS/conflicting interpretations	criteria provided, conflicting classifications	17.85	0.2869	likely_benign	0.369997	NA	0.02	0	0	0	0.02	FALSE	NA	NA	FALSE	NA	NA	NA	NA	NA	NA	NA	B_strong	-4	FALSE	2.98839e-05	0.000268963	B_strong	-4	B_strong	-4	-8	5439	1	5439	1	218	286	625	218	173	358	67	50	98	67	97	55	NA	NA	NA	NA	NA	NA	NA	NA	NA	NA	NA	NA	NA	NA	NA	NA
43091450	A	T	c.4081A>T	p.M1361L	1361	M	L	Missense	4081	exon 10 (3')	exon 10 (3')	0.0422777	Neutral	new	0.426384	0.963046	Neutral	Concordant neutral	0.33628	0.436451	NA	NA	0.960224	-0.213552	NA	NA	0.348282	0.984105	Neutral	Benign	Benign/Likely benign	reviewed by expert panel	13.08	0.131	likely_benign	0.0966158	NA	0	0	0	0.04	0.04	FALSE	NA	NA	FALSE	NA	NA	NA	NA	NA	NA	NA	B_strong	-4	TRUE	1.61292e-05	0.000145165	B_strong	-4	B_strong	-4	-8	5640	3	5640	3	171	319	246	171	244	707	124	150	450	124	206	95	NA	NA	NA	NA	NA	NA	NA	NA	NA	NA	NA	NA	NA	NA	NA	NA
43091450	C	T	c.4081A>G	p.M1361V	1361	M	V	Missense	4081	exon 10 (3')	exon 10 (3')	-0.0303554	Neutral	new	-0.279915	0.836564	Neutral	Concordant neutral	-0.896713	0.389426	NA	NA	-0.330707	0.736626	NA	NA	0.189339	0.984105	Neutral	Conflicting classifications of pathogenicity	VUS/conflicting interpretations	criteria provided, conflicting classifications	6.617	0.0551	likely_benign	0.0273735	NA	0.02	0	0	0	0.02	TRUE	1	6.19683e-07	FALSE	NA	NA	NA	NA	NA	NA	NA	B_strong	-4	FALSE	0.00320291	0.0289188	B_strong	-4	B_strong	-4	-8	5636	1	5636	1	265	159	69	265	113	183	100	223	340	100	402	286	NA	NA	NA	NA	NA	NA	NA	NA	NA	NA	NA	NA	NA	NA	NA	NA
43091450	G	T	c.4081A>C	p.M1361L	1361	M	L	Missense	4081	exon 10 (3')	exon 10 (3')	-0.0324633	Neutral	new	0.0796243	0.963046	Neutral	Concordant neutral	-0.0511374	0.19544	NA	NA	0.0762098	-0.620351	NA	NA	-0.253813	0.967021	Neutral	Benign	Benign/Likely benign	reviewed by expert panel	12.69	0.131	likely_benign	0.0966158	NA	0.03	0	0	0	0.03	TRUE	8	4.95783e-06	TRUE	6	1.2e-05	NA	NA	NA	NA	NA	B_strong	-4	TRUE	0.00019919	0.00179307	B_strong	-4	B_strong	-4	-8	6167	2	6167	2	201	303	169	201	148	244	117	216	304	117	178	51	NA	NA	NA	NA	NA	NA	NA	NA	NA	NA	NA	NA	NA	NA	NA	NA
43091448	T	C	c.4083G>A	p.M1361I	1361	M	I	Missense	4083	exon 10 (3')	exon 10 (3')	-0.264484	Intermediate	new	0.149167	0.963046	Neutral	HAP1 intermediate, HMEC neutral	-0.162737	0.433071	NA	NA	-0.529159	0.311409	NA	NA	-0.101569	0.984105	Neutral	Conflicting classifications of pathogenicity	VUS/conflicting interpretations	criteria provided, conflicting classifications	21.2	0.1911	likely_benign	0.075106	NA	0	0	0	0.31	0.31	TRUE	3	1.85907e-06	FALSE	NA	NA	NA	NA	NA	NA	NA	B_supporting	-1	FALSE	0.000118745	0.00106883	B_strong	-4	B_strong	-4	-5	5692	1	5692	1	143	106	103	143	80	75	116	225	419	116	279	184	NA	NA	NA	NA	NA	NA	NA	NA	NA	NA	NA	NA	NA	NA	NA	NA
43091448	G	C	c.4083G>C	p.M1361I	1361	M	I	Missense	4083	exon 10 (3')	exon 10 (3')	-0.0373721	Neutral	new	-0.719136	0.359011	Neutral	Concordant neutral	-0.824086	-0.479197	NA	NA	-0.718954	-0.620771	NA	NA	-0.62491	0.314721	Neutral	Absent	Absent	NA	17.65	0.1911	likely_benign	0.075106	NA	0.03	0	0	0	0.03	FALSE	NA	NA	FALSE	NA	NA	NA	NA	NA	NA	NA	B_strong	-4	FALSE	0.108788	1.09861	indeterminate	0	indeterminate	0	-4	4950	1	4950	1	191	172	55	191	61	77	101	89	103	101	137	44	NA	NA	NA	NA	NA	NA	NA	NA	NA	NA	NA	NA	NA	NA	NA	NA
43091447	G	C	c.4084G>C	p.D1362H	1362	D	H	Missense	4084	exon 10 (3')	exon 10 (3')	-0.0458903	Neutral	new	-0.365285	0.803935	Neutral	Concordant neutral	-0.985805	0.323803	NA	NA	0.0582627	0.628203	NA	NA	0.320199	0.984105	Neutral	Conflicting classifications of pathogenicity	VUS/conflicting interpretations	criteria provided, conflicting classifications	23.8	0.2922	likely_benign	0.709932	NA	0	0	0	0.19	0.19	FALSE	NA	NA	FALSE	NA	NA	NA	NA	NA	NA	NA	B_strong	-4	FALSE	0.00634179	0.0574404	B_moderate	-2	B_moderate	-2	-6	5259	3	5259	3	239	77	55	239	309	283	115	259	357	115	390	283	NA	NA	NA	NA	NA	NA	NA	NA	NA	NA	NA	NA	NA	NA	NA	NA
43091447	A	C	c.4084G>T	p.D1362Y	1362	D	Y	Missense	4084	exon 10 (3')	exon 10 (3')	-0.18788	Neutral	new	0.51199	0.963046	Neutral	Concordant neutral	0.580036	0.347838	NA	NA	0.86127	0.363404	NA	NA	0.571245	0.984105	Neutral	Conflicting classifications of pathogenicity	VUS/conflicting interpretations	criteria provided, conflicting classifications	24.3	0.1383	likely_benign	0.766226	NA	0	0	0	0.28	0.28	TRUE	2	1.23935e-06	FALSE	NA	NA	NA	NA	NA	NA	NA	B_strong	-4	FALSE	8.89431e-06	8.00495e-05	B_strong	-4	B_strong	-4	-8	6543	2	6543	2	177	201	357	177	291	638	105	231	337	105	326	179	NA	NA	NA	NA	NA	NA	NA	NA	NA	NA	NA	NA	NA	NA	NA	NA
43091447	T	C	c.4084G>A	p.D1362N	1362	D	N	Missense	4084	exon 10 (3')	exon 10 (3')	-0.125876	Neutral	new	-0.0503719	0.963046	Neutral	Concordant neutral	-0.654892	0.563604	NA	NA	-1.00321	0.2711	NA	NA	-0.341488	0.938775	Neutral	Conflicting classifications of pathogenicity	VUS/conflicting interpretations	criteria provided, conflicting classifications	22.9	0.1392	likely_benign	0.48716	NA	0	0	0	0.19	0.19	TRUE	2	1.23935e-06	FALSE	NA	NA	NA	NA	NA	NA	NA	B_strong	-4	FALSE	0.000533157	0.00480098	B_strong	-4	B_strong	-4	-8	5041	1	5041	1	206	98	75	206	129	56	70	227	303	70	164	105	NA	NA	NA	NA	NA	NA	NA	NA	NA	NA	NA	NA	NA	NA	NA	NA
43091446	A	T	c.4085A>T	p.D1362V	1362	D	V	Missense	4085	exon 10 (3')	exon 10 (3')	-0.196507	Neutral	new	0.106855	0.963046	Neutral	Concordant neutral	0.49111	-0.297458	NA	NA	0.602755	-0.0752831	NA	NA	0.246037	0.984105	Neutral	Conflicting classifications of pathogenicity	VUS/conflicting interpretations	criteria provided, conflicting classifications	24.1	0.1651	likely_benign	0.52417	NA	0	0	0	0.21	0.21	FALSE	NA	NA	TRUE	1	2e-06	NA	NA	NA	NA	NA	B_moderate	-2	FALSE	0.00016254	0.0014631	B_strong	-4	B_strong	-4	-6	5358	1	5358	1	106	226	189	106	263	267	125	224	164	125	323	116	NA	NA	NA	NA	NA	NA	NA	NA	NA	NA	NA	NA	NA	NA	NA	NA
43091445	C	A	c.4086T>G	p.D1362E	1362	D	E	Missense	4086	exon 10 (3')	exon 10 (3')	0.0818901	Neutral	new	0.253986	0.963046	Neutral	Concordant neutral	0.0155419	0.444755	NA	NA	-0.344191	0.665681	NA	NA	0.149958	0.984105	Neutral	Absent	Absent	NA	15.92	0.2352	likely_benign	0.490433	NA	0	0	0	0.05	0.05	FALSE	NA	NA	FALSE	NA	NA	NA	NA	NA	NA	NA	B_strong	-4	FALSE	5.5134e-05	0.000496233	B_strong	-4	B_strong	-4	-8	5340	1	5340	1	90	133	83	90	110	61	76	126	279	76	235	197	NA	NA	NA	NA	NA	NA	NA	NA	NA	NA	NA	NA	NA	NA	NA	NA
43091445	T	A	c.4086T>A	p.D1362E	1362	D	E	Missense	4086	exon 10 (3')	exon 10 (3')	0.0252187	Neutral	new	-0.0745992	0.963046	Neutral	Concordant neutral	0.169662	-0.304857	NA	NA	-0.544396	-1.28442	NA	NA	-0.853042	0.0765442	Neutral	Conflicting classifications of pathogenicity	VUS/conflicting interpretations	criteria provided, conflicting classifications	15.82	0.2352	likely_benign	0.490433	NA	0	0	0	0.02	0.02	FALSE	NA	NA	FALSE	NA	NA	NA	NA	NA	NA	NA	B_strong	-4	FALSE	0.00064215	0.00578307	B_strong	-4	B_strong	-4	-8	5031	1	5031	1	148	179	169	148	102	76	144	111	187	144	79	25	NA	NA	NA	NA	NA	NA	NA	NA	NA	NA	NA	NA	NA	NA	NA	NA
43091444	C	A	c.4087T>G	p.S1363A	1363	S	A	Missense	4087	exon 10 (3')	exon 10 (3')	-0.158646	Neutral	new	-0.564398	0.5488	Neutral	Concordant neutral	-0.687262	-0.335591	NA	NA	-0.177116	0.486589	NA	NA	0.144353	0.984105	Neutral	Absent	Absent	NA	16.29	0.0867	likely_benign	0.213241	NA	0	0	0	0	0	FALSE	NA	NA	FALSE	NA	NA	NA	NA	NA	NA	NA	B_strong	-4	FALSE	0.0318365	0.295951	B_supporting	-1	B_supporting	-1	-5	5427	1	5427	1	158	37	55	158	15	135	90	75	112	90	136	182	NA	NA	NA	NA	NA	NA	NA	NA	NA	NA	NA	NA	NA	NA	NA	NA
43091444	G	A	c.4087T>C	p.S1363P	1363	S	P	Missense	4087	exon 10 (3')	exon 10 (3')	0.0585882	Neutral	new	0.685741	0.991671	Neutral	Concordant neutral	0.759005	0.483756	NA	NA	-0.30363	0.486094	NA	NA	0.0851097	0.984105	Neutral	Absent	Absent	NA	17.26	0.1445	likely_benign	0.162337	NA	0.04	0	0	0	0.04	FALSE	NA	NA	FALSE	NA	NA	NA	NA	NA	NA	NA	B_strong	-4	FALSE	2.74071e-06	2.46665e-05	B_strong	-4	B_strong	-4	-8	4990	3	4990	3	106	225	274	106	71	76	96	194	372	96	221	194	NA	NA	NA	NA	NA	NA	NA	NA	NA	NA	NA	NA	NA	NA	NA	NA
43091444	T	A	c.4087T>A	p.S1363T	1363	S	T	Missense	4087	exon 10 (3')	exon 10 (3')	-0.0332469	Neutral	new	0.20304	0.963046	Neutral	Concordant neutral	-0.509606	0.877574	NA	NA	-0.519902	0.90424	NA	NA	0.179273	0.984105	Neutral	Absent	Absent	NA	22.9	0.1085	likely_benign	0.558451	NA	0	0	0	0.01	0.01	FALSE	NA	NA	FALSE	NA	NA	NA	NA	NA	NA	NA	B_strong	-4	FALSE	7.99007e-05	0.000719164	B_strong	-4	B_strong	-4	-8	4615	3	4615	3	128	114	57	128	20	68	74	289	495	74	274	267	NA	NA	NA	NA	NA	NA	NA	NA	NA	NA	NA	NA	NA	NA	NA	NA
43091443	C	G	c.4088C>G	p.S1363*	1363	S	*	Nonsense	4088	exon 10 (3')	exon 10 (3')	-2.58371	LoF	new	-2.87802	3.07416e-12	Depleted	Concordant LoF	-3.56875	-1.64706	NA	NA	-3.70633	-3.33606	NA	NA	-3.2849	1.85475e-19	Depleted	Pathogenic	Pathogenic/Likely pathogenic	reviewed by expert panel	38	NA	NA	NA	NA	0	0	0	0.11	0.11	TRUE	1	6.19622e-07	FALSE	NA	NA	NA	NA	NA	NA	NA	P_strong	4	TRUE	1	2.98774e+09	P_strong	4	P_strong	4	8	5181	2	5181	2	156	60	1	156	22	1	99	92	20	99	38	1	NA	NA	NA	NA	NA	NA	NA	NA	NA	NA	NA	NA	NA	NA	NA	NA
43091443	A	G	c.4088C>T	p.S1363L	1363	S	L	Missense	4088	exon 10 (3')	exon 10 (3')	0.0198503	Neutral	new	-0.512712	0.592576	Neutral	Concordant neutral	-0.0349539	-0.894229	NA	NA	-0.216601	0.656166	NA	NA	0.205033	0.984105	Neutral	Conflicting classifications of pathogenicity	VUS/conflicting interpretations	criteria provided, conflicting classifications	23	0.1316	likely_benign	0.699339	NA	0	0	0	0.14	0.14	TRUE	23	1.42513e-05	TRUE	1	2e-06	NA	NA	NA	NA	NA	B_strong	-4	FALSE	0.0209267	0.192366	B_moderate	-2	B_moderate	-2	-6	4920	1	4920	1	157	103	135	157	125	127	129	85	74	129	370	330	NA	NA	NA	NA	NA	NA	NA	NA	NA	NA	NA	NA	NA	NA	NA	NA
43091442	C	T	c.4089A>G	p.S1363S	1363	S	S	Synonymous	4089	exon 10 (3')	exon 10 (3')	0.0608376	Neutral	new	-0.444688	0.730642	Neutral	Concordant neutral	-0.671675	-0.134227	NA	NA	-0.684577	-0.176552	NA	NA	-0.40167	0.859161	Neutral	Absent	Absent	NA	8.618	NA	NA	NA	NA	0.05	0	0	0	0.05	FALSE	NA	NA	FALSE	NA	NA	NA	NA	NA	NA	NA	B_strong	-4	FALSE	0.0120452	0.109729	B_moderate	-2	B_moderate	-2	-6	5537	2	5537	2	149	94	53	149	90	63	124	150	204	124	169	100	NA	NA	NA	NA	NA	NA	NA	NA	NA	NA	NA	NA	NA	NA	NA	NA
43091442	A	T	c.4089A>T	p.S1363S	1363	S	S	Synonymous	4089	exon 10 (3')	exon 10 (3')	-0.0653984	Neutral	new	-0.0964918	0.963046	Neutral	Concordant neutral	-0.0188291	-0.156042	NA	NA	-0.0155254	-0.104612	NA	NA	-0.0560377	0.984105	Neutral	Absent	Absent	NA	8.652	NA	NA	NA	NA	0	0	0	0	0	FALSE	NA	NA	FALSE	NA	NA	NA	NA	NA	NA	NA	B_strong	-4	FALSE	0.000760196	0.00684697	B_strong	-4	B_strong	-4	-8	6054	1	6054	1	116	115	102	116	108	124	156	89	249	156	235	139	NA	NA	NA	NA	NA	NA	NA	NA	NA	NA	NA	NA	NA	NA	NA	NA
43091441	C	T	c.4090A>G	p.N1364D	1364	N	D	Missense	4090	exon 10 (3')	exon 10 (3')	-0.0257087	Neutral	new	0.381257	0.963046	Neutral	Concordant neutral	0.150905	0.540043	NA	NA	0.211116	0.71315	NA	NA	0.43112	0.984105	Neutral	Absent	Absent	NA	7.718	0.0748	likely_benign	0.068396	NA	0	0	0	0.02	0.02	FALSE	NA	NA	FALSE	NA	NA	NA	NA	NA	NA	NA	B_strong	-4	FALSE	2.21632e-05	0.000199474	B_strong	-4	B_strong	-4	-8	5577	1	5577	1	151	284	168	151	287	221	95	190	398	95	246	263	NA	NA	NA	NA	NA	NA	NA	NA	NA	NA	NA	NA	NA	NA	NA	NA
43091441	G	T	c.4090A>C	p.N1364H	1364	N	H	Missense	4090	exon 10 (3')	exon 10 (3')	-0.00406016	Neutral	new	-0.561103	0.5488	Neutral	Concordant neutral	-0.139762	-0.877119	NA	NA	-0.384406	0.0130922	NA	NA	-0.173198	0.984105	Neutral	Absent	Absent	NA	15.08	0.1119	likely_benign	0.27056	NA	0	0	0	0.04	0.04	FALSE	NA	NA	FALSE	NA	NA	NA	NA	NA	NA	NA	B_strong	-4	FALSE	0.0309975	0.287901	B_supporting	-1	B_supporting	-1	-5	5770	2	5770	2	156	136	116	156	262	100	143	81	84	143	390	150	NA	NA	NA	NA	NA	NA	NA	NA	NA	NA	NA	NA	NA	NA	NA	NA
43091441	A	T	c.4090A>T	p.N1364Y	1364	N	Y	Missense	4090	exon 10 (3')	exon 10 (3')	0.107973	Neutral	new	-0.36933	0.803935	Neutral	Concordant neutral	-0.718533	0.049199	NA	NA	0.655809	0.433411	NA	NA	0.508063	0.984105	Neutral	Absent	Absent	NA	19.99	0.1408	likely_benign	0.676646	NA	0	0	0	0.03	0.03	FALSE	NA	NA	FALSE	NA	NA	NA	NA	NA	NA	NA	B_strong	-4	FALSE	0.00655167	0.0593539	B_moderate	-2	B_moderate	-2	-6	5926	2	5926	2	135	104	45	135	403	366	107	164	227	107	270	201	NA	NA	NA	NA	NA	NA	NA	NA	NA	NA	NA	NA	NA	NA	NA	NA
43091440	C	T	c.4091A>G	p.N1364S	1364	N	S	Missense	4091	exon 10 (3')	exon 10 (3')	-0.0624616	Neutral	new	0.252479	0.963046	Neutral	Concordant neutral	0.468987	-0.0114216	NA	NA	-0.0711865	0.430634	NA	NA	0.167663	0.984105	Neutral	Absent	Absent	NA	23.5	0.0914	likely_benign	0.262087	NA	0	0	0	0.08	0.08	FALSE	NA	NA	FALSE	NA	NA	NA	NA	NA	NA	NA	B_strong	-4	FALSE	5.57396e-05	0.000501685	B_strong	-4	B_strong	-4	-8	5455	1	5455	1	96	72	166	96	107	95	101	144	197	101	193	189	NA	NA	NA	NA	NA	NA	NA	NA	NA	NA	NA	NA	NA	NA	NA	NA
43091440	G	T	c.4091A>C	p.N1364T	1364	N	T	Missense	4091	exon 10 (3')	exon 10 (3')	0.187791	Neutral	new	-0.122066	0.954718	Neutral	Concordant neutral	0.173401	-0.394619	NA	NA	-0.421737	0.418471	NA	NA	-0.00152302	0.984105	Neutral	Conflicting classifications of pathogenicity	VUS/conflicting interpretations	criteria provided, conflicting classifications	24	0.1477	likely_benign	0.646554	NA	0.05	0	0	0	0.05	TRUE	1	6.19601e-07	FALSE	NA	NA	NA	NA	NA	NA	NA	B_strong	-4	FALSE	0.000926588	0.00834702	B_strong	-4	B_strong	-4	-8	5214	1	5214	1	115	102	132	115	66	70	75	117	86	75	216	138	NA	NA	NA	NA	NA	NA	NA	NA	NA	NA	NA	NA	NA	NA	NA	NA
43091440	A	T	c.4091A>T	p.N1364I	1364	N	I	Missense	4091	exon 10 (3')	exon 10 (3')	-0.106706	Neutral	new	-0.124247	0.954718	Neutral	Concordant neutral	0.112198	-0.33737	NA	NA	0.680864	-0.173078	NA	NA	0.236855	0.984105	Neutral	Absent	Absent	NA	21.5	0.1472	likely_benign	0.587729	NA	0.01	0	0	0	0.01	FALSE	NA	NA	FALSE	NA	NA	NA	NA	NA	NA	NA	B_strong	-4	FALSE	0.000942405	0.00848964	B_strong	-4	B_strong	-4	-8	5534	4	5534	4	202	207	213	202	396	567	116	95	144	116	210	94	NA	NA	NA	NA	NA	NA	NA	NA	NA	NA	NA	NA	NA	NA	NA	NA
43091439	C	G	c.4092C>G	p.N1364K	1364	N	K	Missense	4092	exon 10 (3')	exon 10 (3')	0.139012	Neutral	new	0.181227	0.963046	Neutral	Concordant neutral	-0.0959763	0.424411	NA	NA	0.318086	1.09864	NA	NA	0.660828	0.984105	Neutral	Conflicting classifications of pathogenicity	VUS/conflicting interpretations	criteria provided, conflicting classifications	24.7	0.2829	likely_benign	0.476306	NA	0.01	0	0.36	0.26	0.36	FALSE	NA	NA	FALSE	NA	NA	1	1	0	100	0	B_strong	-4	FALSE	9.37591e-05	0.000843911	B_strong	-4	B_strong	-4	-8	5426	2	5426	2	162	168	128	162	130	275	116	261	414	116	593	548	NA	NA	NA	NA	NA	NA	NA	NA	NA	NA	NA	NA	NA	NA	NA	NA
43091438	G	A	c.4093T>C	p.L1365L	1365	L	L	Synonymous	4093	exon 10 (3')	exon 10 (3')	0.0696905	Neutral	new	0.222879	0.963046	Neutral	Concordant neutral	-0.0110138	0.414935	NA	NA	-0.68379	0.590583	NA	NA	-0.043476	0.984105	Neutral	Absent	Absent	NA	11.21	NA	NA	NA	NA	0.04	0	0	0	0.04	FALSE	NA	NA	FALSE	NA	NA	NA	NA	NA	NA	NA	B_strong	-4	FALSE	6.91228e-05	0.000622149	B_strong	-4	B_strong	-4	-8	5647	2	5647	2	189	210	168	189	247	80	134	307	472	134	346	313	NA	NA	NA	NA	NA	NA	NA	NA	NA	NA	NA	NA	NA	NA	NA	NA
43091438	T	A	c.4093T>A	p.L1365I	1365	L	I	Missense	4093	exon 10 (3')	exon 10 (3')	0.076727	Neutral	new	0.101468	0.963046	Neutral	Concordant neutral	-0.100718	0.284608	NA	NA	0.0170074	-0.423519	NA	NA	-0.189616	0.984105	Neutral	Absent	Absent	NA	22.8	0.0869	likely_benign	0.461428	NA	0.05	0	0	0	0.05	FALSE	NA	NA	FALSE	NA	NA	NA	NA	NA	NA	NA	B_strong	-4	FALSE	0.000169198	0.00152304	B_strong	-4	B_strong	-4	-8	4790	2	4790	2	93	53	73	93	61	104	117	175	344	117	172	67	NA	NA	NA	NA	NA	NA	NA	NA	NA	NA	NA	NA	NA	NA	NA	NA
43091437	C	A	c.4094T>G	p.L1365*	1365	L	*	Nonsense	4094	exon 10 (3')	exon 10 (3')	-1.59651	LoF	new	-0.668075	0.396024	Neutral	HAP1 LoF, HMEC neutral	-0.453535	-0.757211	NA	NA	-0.627012	-0.773327	NA	NA	-0.653183	0.295168	Neutral	Pathogenic	Pathogenic/Likely pathogenic	reviewed by expert panel	37	NA	NA	NA	NA	0.14	0	0	0	0.14	FALSE	NA	NA	FALSE	NA	NA	NA	NA	NA	NA	NA	P_strong	4	TRUE	0.073127	0.710068	indeterminate	0	indeterminate	0	4	5726	2	5726	2	214	134	103	214	194	98	173	83	120	173	84	61	NA	NA	NA	NA	NA	NA	NA	NA	NA	NA	NA	NA	NA	NA	NA	NA
43091437	G	A	c.4094T>C	p.L1365S	1365	L	S	Missense	4094	exon 10 (3')	exon 10 (3')	-0.12002	Neutral	new	-0.251276	0.836564	Neutral	Concordant neutral	-0.385337	-0.0700467	NA	NA	0.554181	0.515619	NA	NA	0.499004	0.984105	Neutral	Absent	Absent	NA	23.1	0.1559	likely_benign	0.262657	NA	0.28	0	0	0	0.28	FALSE	NA	NA	FALSE	NA	NA	NA	NA	NA	NA	NA	B_strong	-4	FALSE	0.00255161	0.0230232	B_strong	-4	B_strong	-4	-8	5099	1	5099	1	155	118	82	155	264	365	114	229	205	114	347	240	NA	NA	NA	NA	NA	NA	NA	NA	NA	NA	NA	NA	NA	NA	NA	NA
43091436	G	T	c.4095A>C	p.L1365F	1365	L	F	Missense	4095	exon 10 (3')	exon 10 (3')	-0.237028	Neutral	new	-0.803864	0.251159	Neutral	Concordant neutral	-0.684751	-0.772083	NA	NA	-0.506655	-0.32787	NA	NA	-0.389261	0.886638	Neutral	Absent	Absent	NA	33	0.1381	likely_benign	0.743775	NA	0	0	0.19	0.22	0.22	FALSE	NA	NA	FALSE	NA	NA	NA	NA	NA	NA	NA	B_moderate	-2	FALSE	0.202444	2.28447	P_supporting	1	indeterminate	0	-2	5696	2	5696	2	146	79	51	146	139	79	156	125	106	156	305	102	NA	NA	NA	NA	NA	NA	NA	NA	NA	NA	NA	NA	NA	NA	NA	NA
43091436	A	T	c.4095A>T	p.L1365F	1365	L	F	Missense	4095	exon 10 (3')	exon 10 (3')	-0.358357	Intermediate	new	0.200536	0.963046	Neutral	HAP1 intermediate, HMEC neutral	-0.180427	0.543856	NA	NA	-0.486272	0.187452	NA	NA	-0.139383	0.984105	Neutral	Absent	Absent	NA	33	0.1381	likely_benign	0.743775	NA	0	0	0.07	0.3	0.3	FALSE	NA	NA	FALSE	NA	NA	NA	NA	NA	NA	NA	P_supporting	1	FALSE	8.13789e-05	0.000732469	B_strong	-4	B_strong	-4	-3	5225	1	5225	1	212	136	149	212	74	118	137	301	577	137	310	183	NA	NA	NA	NA	NA	NA	NA	NA	NA	NA	NA	NA	NA	NA	NA	NA
43091436	C	T	c.4095A>G	p.L1365L	1365	L	L	Splice region	4095	exon 10 (3')	exon 10 (3')	-0.272768	Intermediate	new	0.304666	0.963046	Neutral	HAP1 intermediate, HMEC neutral	0.00648392	0.545659	NA	NA	0.351002	0.164785	NA	NA	0.240587	0.984105	Neutral	Absent	Absent	NA	22.5	NA	NA	NA	NA	0	0	0.05	0.37	0.37	TRUE	1	6.19583e-07	FALSE	NA	NA	NA	NA	NA	NA	NA	B_supporting	-1	FALSE	3.82526e-05	0.000344287	B_strong	-4	B_strong	-4	-5	5521	3	5521	3	112	133	102	112	136	199	180	329	760	180	394	233	NA	NA	NA	NA	NA	NA	NA	NA	NA	NA	NA	NA	NA	NA	NA	NA
43091435	G	C	c.4096G>C	p.G1366R	1366	G	R	Missense	4096	exon 10 (3')	exon 10 (3')	-2.34527	LoF	new	-0.044142	0.963046	Neutral	HAP1 LoF, HMEC neutral	-0.200362	0.120363	NA	NA	-1.87099	-0.938376	NA	NA	-1.31042	0.0010005	Depleted	Uncertain significance	VUS/conflicting interpretations	criteria provided, multiple submitters, no conflicts	35	0.3237	likely_benign	0.734521	NA	0	0	0.14	0.69	0.69	FALSE	NA	NA	TRUE	1	2e-06	NA	NA	NA	NA	NA	P_strong	4	FALSE	0.000508321	0.00457722	B_strong	-4	B_strong	-4	0	5178	1	5178	1	98	83	67	98	53	8	82	127	192	82	169	23	NA	NA	NA	NA	NA	NA	NA	NA	NA	NA	NA	NA	NA	NA	NA	NA
43091435	A	C	c.4096G>T	p.G1366C	1366	G	C	Missense	4096	exon 10 (3')	exon 10 (3')	-1.93388	LoF	new	-0.34868	0.803935	Neutral	HAP1 LoF, HMEC neutral	-0.412311	-0.219598	NA	NA	-1.30913	-0.918156	NA	NA	-1.03891	0.0171718	Neutral	Absent	Absent	NA	36	0.2599	likely_benign	0.732446	NA	0	0	0.13	0.68	0.68	FALSE	NA	NA	FALSE	NA	NA	NA	NA	NA	NA	NA	P_strong	4	FALSE	0.00554943	0.0502236	B_strong	-4	B_strong	-4	0	5991	3	5991	3	208	165	106	208	139	37	104	149	152	104	190	30	NA	NA	NA	NA	NA	NA	NA	NA	NA	NA	NA	NA	NA	NA	NA	NA
43091434	T	C	c.4096+1G>A	NA	NA	NA	NA	Canonical splice	NA	exon 10 (3')	exon 10 (3')	-2.2784	LoF	new	-0.367524	0.803935	Neutral	HAP1 LoF, HMEC neutral	-0.75108	0.085021	NA	NA	-2.39985	-2.19427	NA	NA	-2.14291	6.18396e-09	Depleted	Uncertain significance	VUS/conflicting interpretations	reviewed by expert panel	33	NA	NA	NA	NA	0	0	0.1	0.69	0.69	TRUE	6	3.71779e-06	TRUE	3	6e-06	NA	NA	NA	NA	NA	P_strong	4	FALSE	0.00645708	0.0584914	B_moderate	-2	B_moderate	-2	2	5443	2	5443	2	204	88	65	204	54	8	122	240	272	122	102	6	NA	NA	NA	NA	NA	NA	NA	NA	NA	NA	NA	NA	NA	NA	NA	NA
43091434	A	C	c.4096+1G>T	NA	NA	NA	NA	Canonical splice	NA	exon 10 (3')	exon 10 (3')	-2.14038	LoF	new	-0.570128	0.5488	Neutral	HAP1 LoF, HMEC neutral	-0.23254	-0.800697	NA	NA	-2.62137	-3.62122	NA	NA	-2.91183	1.12745e-15	Depleted	Uncertain significance	VUS/conflicting interpretations	criteria provided, multiple submitters, no conflicts	33	NA	NA	NA	NA	0	0	0.13	0.69	0.69	FALSE	NA	NA	FALSE	NA	NA	NA	NA	NA	NA	NA	P_strong	4	FALSE	0.0333491	0.310497	B_supporting	-1	B_supporting	-1	3	5468	2	5468	2	104	156	68	104	84	3	147	119	96	147	36	1	NA	NA	NA	NA	NA	NA	NA	NA	NA	NA	NA	NA	NA	NA	NA	NA
43091434	G	C	c.4096+1G>C	NA	NA	NA	NA	Canonical splice	NA	exon 10 (3')	exon 10 (3')	-2.06943	LoF	new	-0.291408	0.836564	Neutral	HAP1 LoF, HMEC neutral	-0.00508372	-0.523031	NA	NA	-1.05015	-3.49848	NA	NA	-2.12169	8.2198e-09	Depleted	Uncertain significance	VUS/conflicting interpretations	criteria provided, single submitter	33	NA	NA	NA	NA	0	0	0.1	0.69	0.69	FALSE	NA	NA	FALSE	NA	NA	NA	NA	NA	NA	NA	P_strong	4	FALSE	0.00350977	0.0316992	B_strong	-4	B_strong	-4	0	4835	1	4835	1	106	126	95	106	87	27	124	66	119	124	100	1	NA	NA	NA	NA	NA	NA	NA	NA	NA	NA	NA	NA	NA	NA	NA	NA
43091433	C	A	c.4096+2T>G	NA	NA	NA	NA	Canonical splice	NA	exon 10 (3')	exon 10 (3')	-2.49288	LoF	new	-0.335183	0.803935	Neutral	HAP1 LoF, HMEC neutral	-0.438524	-0.168924	NA	NA	-0.619314	-0.737861	NA	NA	-0.633049	0.310365	Neutral	Absent	Absent	NA	33	NA	NA	NA	NA	0	0	0.12	0.69	0.69	FALSE	NA	NA	FALSE	NA	NA	NA	NA	NA	NA	NA	P_strong	4	FALSE	0.00497992	0.0450436	B_strong	-4	B_strong	-4	0	4924	1	4924	1	175	131	86	175	184	81	162	233	254	162	125	60	NA	NA	NA	NA	NA	NA	NA	NA	NA	NA	NA	NA	NA	NA	NA	NA
43091433	T	A	c.4096+2T>A	NA	NA	NA	NA	Canonical splice	NA	exon 10 (3')	exon 10 (3')	-2.69413	LoF	new	-0.229604	0.836564	Neutral	HAP1 LoF, HMEC neutral	-0.566105	0.149997	NA	NA	-3.89985	-2.28941	NA	NA	-2.88695	1.56173e-15	Depleted	Absent	Absent	NA	33	NA	NA	NA	NA	0	0	0.13	0.69	0.69	FALSE	NA	NA	FALSE	NA	NA	NA	NA	NA	NA	NA	P_strong	4	FALSE	0.00214976	0.0193895	B_strong	-4	B_strong	-4	0	5769	1	5769	1	204	175	84	204	45	1	116	91	283	116	113	5	NA	NA	NA	NA	NA	NA	NA	NA	NA	NA	NA	NA	NA	NA	NA	NA
43091433	G	A	c.4096+2T>C	NA	NA	NA	NA	Canonical splice	NA	exon 10 (3')	exon 10 (3')	-2.47161	LoF	new	-0.512684	0.592576	Neutral	HAP1 LoF, HMEC neutral	-0.0362463	-0.892885	NA	NA	-2.51708	-2.45037	NA	NA	-2.31705	2.46708e-10	Depleted	Uncertain significance	VUS/conflicting interpretations	criteria provided, multiple submitters, no conflicts	33	NA	NA	NA	NA	0	0	0.09	0.69	0.69	FALSE	NA	NA	FALSE	NA	NA	NA	NA	NA	NA	NA	P_strong	4	FALSE	0.0209219	0.192321	B_moderate	-2	B_moderate	-2	2	4817	2	4817	2	120	44	103	120	10	4	87	111	50	87	69	3	NA	NA	NA	NA	NA	NA	NA	NA	NA	NA	NA	NA	NA	NA	NA	NA
43091432	C	T	c.4096+3A>G	NA	NA	NA	NA	Splice region	NA	exon 10 (3')	exon 10 (3')	-2.22999	LoF	new	-0.665399	0.396024	Neutral	HAP1 LoF, HMEC neutral	-0.528231	-0.677664	NA	NA	-2.42759	-1.77263	NA	NA	-1.95918	1.20261e-07	Depleted	Uncertain significance	VUS/conflicting interpretations	reviewed by expert panel	24.2	NA	NA	NA	NA	0	0	0.09	0.64	0.64	TRUE	3	1.85878e-06	TRUE	7	1.4e-05	NA	NA	NA	NA	NA	P_strong	4	FALSE	0.0715981	0.694077	indeterminate	0	indeterminate	0	4	5238	1	5238	1	159	177	69	159	90	6	102	44	79	102	58	9	NA	NA	NA	NA	NA	NA	NA	NA	NA	NA	NA	NA	NA	NA	NA	NA
43091432	A	T	c.4096+3A>T	NA	NA	NA	NA	Splice region	NA	exon 10 (3')	exon 10 (3')	-1.41135	LoF	new	0.0250348	0.963046	Neutral	HAP1 LoF, HMEC neutral	-0.288964	0.334334	NA	NA	-1.87309	-1.38986	NA	NA	-1.52199	7.41698e-05	Depleted	Absent	Absent	NA	24.3	NA	NA	NA	NA	0	0	0.07	0.67	0.67	FALSE	NA	NA	FALSE	NA	NA	NA	NA	NA	NA	NA	P_strong	4	FALSE	0.000300342	0.00270389	B_strong	-4	B_strong	-4	0	5349	2	5349	2	86	137	52	86	130	7	80	166	252	80	31	12	NA	NA	NA	NA	NA	NA	NA	NA	NA	NA	NA	NA	NA	NA	NA	NA
43091431	T	A	c.4096+4T>A	NA	NA	NA	NA	Splice region	NA	exon 10 (3')	exon 10 (3')	0.192071	Neutral	new	-0.0551649	0.963046	Neutral	Concordant neutral	0.604099	-0.704074	NA	NA	0.561256	-0.7068	NA	NA	-0.0678886	0.984105	Neutral	Absent	Absent	NA	14.13	NA	NA	NA	NA	0.22	0	0	0	0.22	FALSE	NA	NA	FALSE	NA	NA	NA	NA	NA	NA	NA	B_strong	-4	FALSE	0.000553108	0.00498072	B_strong	-4	B_strong	-4	-8	5130	1	5130	1	82	87	171	82	92	195	75	64	56	75	79	29	NA	NA	NA	NA	NA	NA	NA	NA	NA	NA	NA	NA	NA	NA	NA	NA
43091431	C	A	c.4096+4T>G	NA	NA	NA	NA	Splice region	NA	exon 10 (3')	exon 10 (3')	0.12898	Neutral	new	-0.0403051	0.963046	Neutral	Concordant neutral	0.426385	-0.499429	NA	NA	-0.189402	0.100985	NA	NA	-0.0412418	0.984105	Neutral	Absent	Absent	NA	15.81	NA	NA	NA	NA	0	0	0.01	0.21	0.21	FALSE	NA	NA	FALSE	NA	NA	NA	NA	NA	NA	NA	B_strong	-4	FALSE	0.000493617	0.00444474	B_strong	-4	B_strong	-4	-8	4926	1	4926	1	100	211	163	100	161	84	119	98	118	119	182	141	NA	NA	NA	NA	NA	NA	NA	NA	NA	NA	NA	NA	NA	NA	NA	NA
43091431	G	A	c.4096+4T>C	NA	NA	NA	NA	Splice region	NA	exon 10 (3')	exon 10 (3')	0.0565176	Neutral	new	0.324816	0.963046	Neutral	Concordant neutral	0.495178	0.0934823	NA	NA	1.10525	1.03507	NA	NA	0.998341	0.998093	Neutral	Uncertain significance	VUS/conflicting interpretations	criteria provided, multiple submitters, no conflicts	14.38	NA	NA	NA	NA	0.05	0	0	0	0.05	TRUE	1	6.19561e-07	FALSE	NA	NA	NA	NA	NA	NA	NA	B_strong	-4	FALSE	3.31104e-05	0.000298004	B_strong	-4	B_strong	-4	-8	5277	1	5277	1	145	182	260	145	146	733	86	131	194	86	262	372	NA	NA	NA	NA	NA	NA	NA	NA	NA	NA	NA	NA	NA	NA	NA	NA
43091430	T	A	c.4096+5T>A	NA	NA	NA	NA	Splice region	NA	exon 10 (3')	exon 10 (3')	0.0758405	Neutral	new	-0.352522	0.803935	Neutral	Concordant neutral	-0.275223	-0.363648	NA	NA	0.511949	-0.0782099	NA	NA	0.202316	0.984105	Neutral	Uncertain significance	VUS/conflicting interpretations	criteria provided, multiple submitters, no conflicts	14.01	NA	NA	NA	NA	0	0	0.01	0.13	0.13	FALSE	NA	NA	FALSE	NA	NA	NA	NA	NA	NA	NA	B_strong	-4	FALSE	0.00572334	0.0518066	B_strong	-4	B_strong	-4	-8	4483	2	4483	2	86	61	53	86	116	191	66	95	79	66	134	61	NA	NA	NA	NA	NA	NA	NA	NA	NA	NA	NA	NA	NA	NA	NA	NA
43091430	C	A	c.4096+5T>G	NA	NA	NA	NA	Splice region	NA	exon 10 (3')	exon 10 (3')	-0.0748089	Neutral	new	-0.0826584	0.963046	Neutral	Concordant neutral	-0.477232	0.327431	NA	NA	-0.229555	0.483412	NA	NA	0.118411	0.984105	Neutral	Absent	Absent	NA	13.06	NA	NA	NA	NA	0.22	0	0	0	0.22	FALSE	NA	NA	FALSE	NA	NA	NA	NA	NA	NA	NA	B_strong	-4	FALSE	0.000683257	0.00615352	B_strong	-4	B_strong	-4	-8	5714	1	5714	1	219	148	102	219	199	174	75	270	234	75	220	151	NA	NA	NA	NA	NA	NA	NA	NA	NA	NA	NA	NA	NA	NA	NA	NA
43091430	G	A	c.4096+5T>C	NA	NA	NA	NA	Splice region	NA	exon 10 (3')	exon 10 (3')	0.014268	Neutral	new	0.138607	0.963046	Neutral	Concordant neutral	0.473682	-0.222487	NA	NA	-0.0313285	-0.337059	NA	NA	-0.171833	0.984105	Neutral	Absent	Absent	NA	13.37	NA	NA	NA	NA	0.01	0	0.01	0.01	0.01	TRUE	2	1.23913e-06	FALSE	NA	NA	NA	NA	NA	NA	NA	B_strong	-4	FALSE	0.000128394	0.0011557	B_strong	-4	B_strong	-4	-8	4593	3	4593	3	131	223	228	131	183	137	79	76	115	79	110	51	NA	NA	NA	NA	NA	NA	NA	NA	NA	NA	NA	NA	NA	NA	NA	NA
43091429	A	C	c.4096+6G>T	NA	NA	NA	NA	Splice region	NA	exon 10 (3')	exon 10 (3')	-0.0590599	Neutral	new	-0.350351	0.803935	Neutral	Concordant neutral	-0.898481	0.263544	NA	NA	-0.5923	-0.0134107	NA	NA	-0.282531	0.967021	Neutral	Absent	Absent	NA	11.71	NA	NA	NA	NA	0	0	0	0.06	0.06	FALSE	NA	NA	FALSE	NA	NA	NA	NA	NA	NA	NA	B_strong	-4	FALSE	0.00562438	0.0509057	B_strong	-4	B_strong	-4	-8	6749	2	6749	2	154	134	40	154	86	74	90	148	257	90	168	91	NA	NA	NA	NA	NA	NA	NA	NA	NA	NA	NA	NA	NA	NA	NA	NA
43091428	T	C	c.4096+7G>A	NA	NA	NA	NA	Splice region	NA	exon 10 (3')	exon 10 (3')	0.172861	Neutral	new	0.503371	0.963046	Neutral	Concordant neutral	0.422525	0.489729	NA	NA	0.295398	0.768617	NA	NA	0.496306	0.984105	Neutral	Conflicting classifications of pathogenicity	VUS/conflicting interpretations	criteria provided, conflicting classifications	11.77	NA	NA	NA	NA	0.05	0	0	0	0.05	TRUE	1	6.1956e-07	FALSE	NA	NA	NA	NA	NA	NA	NA	B_strong	-4	FALSE	9.43933e-06	8.49548e-05	B_strong	-4	B_strong	-4	-8	5473	1	5473	1	169	208	274	169	279	278	97	202	379	97	328	290	NA	NA	NA	NA	NA	NA	NA	NA	NA	NA	NA	NA	NA	NA	NA	NA
43091427	C	T	c.4096+8A>G	NA	NA	NA	NA	Splice region	NA	exon 10 (3')	exon 10 (3')	0.104637	Neutral	new	-0.848004	0.230667	Neutral	Concordant neutral	-0.52425	-1.01258	NA	NA	0.874793	0.529019	NA	NA	0.654803	0.984105	Neutral	Absent	Absent	NA	12.09	NA	NA	NA	NA	0	0	0	0.09	0.09	FALSE	NA	NA	FALSE	NA	NA	NA	NA	NA	NA	NA	B_strong	-4	FALSE	0.271743	3.35827	P_supporting	1	indeterminate	0	-4	6179	1	6179	1	110	82	48	110	167	404	152	77	74	152	360	326	NA	NA	NA	NA	NA	NA	NA	NA	NA	NA	NA	NA	NA	NA	NA	NA
43091427	A	T	c.4096+8A>T	NA	NA	NA	NA	Splice region	NA	exon 10 (3')	exon 10 (3')	-0.0462802	Neutral	new	-0.135426	0.950409	Neutral	Concordant neutral	-0.192767	-0.052664	NA	NA	-0.1181	0.55935	NA	NA	0.205819	0.984105	Neutral	Absent	Absent	NA	11.78	NA	NA	NA	NA	0.02	0	0	0.02	0.02	FALSE	NA	NA	FALSE	NA	NA	NA	NA	NA	NA	NA	B_strong	-4	FALSE	0.00102788	0.00926048	B_strong	-4	B_strong	-4	-8	5224	1	5224	1	110	117	76	110	39	102	76	58	140	76	168	170	NA	NA	NA	NA	NA	NA	NA	NA	NA	NA	NA	NA	NA	NA	NA	NA
43091427	G	T	c.4096+8A>C	NA	NA	NA	NA	Splice region	NA	exon 10 (3')	exon 10 (3')	0.0486122	Neutral	new	-0.0283136	0.963046	Neutral	Concordant neutral	0.0294462	-0.0807587	NA	NA	-0.206334	-0.18825	NA	NA	-0.184052	0.984105	Neutral	Absent	Absent	NA	11.07	NA	NA	NA	NA	0	0	0	0.02	0.02	FALSE	NA	NA	FALSE	NA	NA	NA	NA	NA	NA	NA	B_strong	-4	FALSE	0.000450405	0.00405547	B_strong	-4	B_strong	-4	-8	5089	1	5089	1	117	74	110	117	177	96	92	136	163	92	128	73	NA	NA	NA	NA	NA	NA	NA	NA	NA	NA	NA	NA	NA	NA	NA	NA
43091426	A	T	c.4096+9A>T	NA	NA	NA	NA	Intronic	NA	exon 10 (3')	exon 10 (3')	-0.0332016	Neutral	new	0.476017	0.963046	Neutral	Concordant neutral	0.53964	0.32304	NA	NA	0.81308	-0.0487529	NA	NA	0.356518	0.984105	Neutral	Absent	Absent	NA	12.23	NA	NA	NA	NA	0.01	0	0	0	0.01	FALSE	NA	NA	FALSE	NA	NA	NA	NA	NA	NA	NA	B_strong	-4	FALSE	1.14079e-05	0.000102672	B_strong	-4	B_strong	-4	-8	6064	1	6064	1	183	215	349	183	316	617	188	233	583	188	259	181	NA	NA	NA	NA	NA	NA	NA	NA	NA	NA	NA	NA	NA	NA	NA	NA
43091426	C	T	c.4096+9A>G	NA	NA	NA	NA	Intronic	NA	exon 10 (3')	exon 10 (3')	-0.0824501	Neutral	new	0.706782	0.991671	Neutral	Concordant neutral	0.892664	0.388229	NA	NA	0.710111	0.932741	NA	NA	0.766302	0.994274	Neutral	Conflicting classifications of pathogenicity	VUS/conflicting interpretations	criteria provided, conflicting classifications	13.04	NA	NA	NA	NA	0	0	0	0.06	0.06	FALSE	NA	NA	FALSE	NA	NA	NA	NA	NA	NA	NA	B_strong	-4	FALSE	2.38326e-06	2.14494e-05	B_strong	-4	B_strong	-4	-8	4711	1	4711	1	117	106	364	117	149	342	142	253	482	142	708	533	NA	NA	NA	NA	NA	NA	NA	NA	NA	NA	NA	NA	NA	NA	NA	NA
43091426	G	T	c.4096+9A>C	NA	NA	NA	NA	Intronic	NA	exon 10 (3')	exon 10 (3')	-0.0843451	Neutral	new	-0.264435	0.836564	Neutral	Concordant neutral	-0.548205	0.0689715	NA	NA	-0.604651	-0.138933	NA	NA	-0.346842	0.938775	Neutral	Absent	Absent	NA	12.03	NA	NA	NA	NA	0.01	0	0	0	0.01	FALSE	NA	NA	FALSE	NA	NA	NA	NA	NA	NA	NA	B_strong	-4	FALSE	0.00283222	0.0255624	B_strong	-4	B_strong	-4	-8	5218	3	5218	3	199	163	84	199	83	94	133	213	290	133	321	113	NA	NA	NA	NA	NA	NA	NA	NA	NA	NA	NA	NA	NA	NA	NA	NA
43091425	A	G	c.4096+10C>T	NA	NA	NA	NA	Intronic	NA	exon 10 (3')	exon 10 (3')	-0.023092	Neutral	new	-0.318802	0.803935	Neutral	Concordant neutral	0.47332	-1.05108	NA	NA	0.575979	-0.0213815	NA	NA	0.25869	0.984105	Neutral	Absent	Absent	NA	9.88	NA	NA	NA	NA	0	0	0	0	0	FALSE	NA	NA	FALSE	NA	NA	NA	NA	NA	NA	NA	B_strong	-4	FALSE	0.00436773	0.039482	B_strong	-4	B_strong	-4	-8	5584	1	5584	1	96	146	167	96	238	233	91	66	42	91	160	91	NA	NA	NA	NA	NA	NA	NA	NA	NA	NA	NA	NA	NA	NA	NA	NA
43091425	C	G	c.4096+10C>G	NA	NA	NA	NA	Intronic	NA	exon 10 (3')	exon 10 (3')	0.00391097	Neutral	new	0.364826	0.963046	Neutral	Concordant neutral	1.05129	-0.390116	NA	NA	-0.125723	-0.497984	NA	NA	-0.290926	0.967021	Neutral	Absent	Absent	NA	11.12	NA	NA	NA	NA	0	0	0	0.12	0.12	FALSE	NA	NA	FALSE	NA	NA	NA	NA	NA	NA	NA	B_strong	-4	FALSE	2.48994e-05	0.0002241	B_strong	-4	B_strong	-4	-8	4801	3	4801	3	97	151	376	97	137	89	91	97	105	91	114	47	NA	NA	NA	NA	NA	NA	NA	NA	NA	NA	NA	NA	NA	NA	NA	NA
43091424	A	G	c.4096+11C>T	NA	NA	NA	NA	Intronic	NA	exon 10 (3')	exon 10 (3')	0.124928	Neutral	new	0.234039	0.963046	Neutral	Concordant neutral	0.0290504	0.395095	NA	NA	0.960822	-0.234789	NA	NA	0.338655	0.984105	Neutral	Likely benign	Benign/Likely benign	criteria provided, single submitter	9.928	NA	NA	NA	NA	0	0	0	0	0	FALSE	NA	NA	TRUE	2	4e-06	NA	NA	NA	NA	NA	B_strong	-4	FALSE	6.37274e-05	0.000573583	B_strong	-4	B_strong	-4	-8	5242	1	5242	1	116	91	109	116	256	480	82	126	281	82	62	61	NA	NA	NA	NA	NA	NA	NA	NA	NA	NA	NA	NA	NA	NA	NA	NA
43091423	G	T	c.4096+12A>C	NA	NA	NA	NA	Intronic	NA	exon 10 (3')	exon 10 (3')	-0.0887893	Neutral	new	0.467683	0.963046	Neutral	Concordant neutral	0.79115	0.0564261	NA	NA	0.449248	-0.25454	NA	NA	0.0908208	0.984105	Neutral	Absent	Absent	NA	13.57	NA	NA	NA	NA	0.07	0	0	0	0.07	FALSE	NA	NA	FALSE	NA	NA	NA	NA	NA	NA	NA	B_strong	-4	FALSE	1.20881e-05	0.000108795	B_strong	-4	B_strong	-4	-8	6023	6	6023	6	111	200	300	111	267	226	105	131	225	105	209	76	NA	NA	NA	NA	NA	NA	NA	NA	NA	NA	NA	NA	NA	NA	NA	NA
43091423	C	T	c.4096+12A>G	NA	NA	NA	NA	Intronic	NA	exon 10 (3')	exon 10 (3')	0.0320644	Neutral	new	0.291782	0.963046	Neutral	Concordant neutral	0.130333	0.398461	NA	NA	0.198912	0.583902	NA	NA	0.365141	0.984105	Neutral	Absent	Absent	NA	13.73	NA	NA	NA	NA	0.07	0	0	0	0.07	FALSE	NA	NA	FALSE	NA	NA	NA	NA	NA	NA	NA	B_strong	-4	FALSE	4.19639e-05	0.000377691	B_strong	-4	B_strong	-4	-8	5100	4	5100	4	123	156	133	123	75	177	70	186	241	70	284	162	NA	NA	NA	NA	NA	NA	NA	NA	NA	NA	NA	NA	NA	NA	NA	NA
43091422	A	C	c.4096+13G>T	NA	NA	NA	NA	Intronic	NA	exon 10 (3')	exon 10 (3')	0.0485766	Neutral	new	0.0352206	0.963046	Neutral	Concordant neutral	0.0870249	-0.0231949	NA	NA	-0.801088	0.339261	NA	NA	-0.215417	0.984105	Neutral	Absent	Absent	NA	6.502	NA	NA	NA	NA	0.14	0	0	0	0.14	FALSE	NA	NA	FALSE	NA	NA	NA	NA	NA	NA	NA	B_strong	-4	FALSE	0.000278103	0.00250362	B_strong	-4	B_strong	-4	-8	4557	1	4557	1	164	146	167	164	134	59	74	127	142	74	314	122	NA	NA	NA	NA	NA	NA	NA	NA	NA	NA	NA	NA	NA	NA	NA	NA
43091422	T	C	c.4096+13G>A	NA	NA	NA	NA	Intronic	NA	exon 10 (3')	exon 10 (3')	0.0335705	Neutral	new	-0.107	0.963046	Neutral	Concordant neutral	-0.0769647	-0.116951	NA	NA	-0.417543	0.0437467	NA	NA	-0.174356	0.984105	Neutral	Likely benign	Benign/Likely benign	criteria provided, single submitter	7.139	NA	NA	NA	NA	0.08	0	0	0	0.08	FALSE	NA	NA	FALSE	NA	NA	NA	NA	NA	NA	NA	B_strong	-4	FALSE	0.000824522	0.00742682	B_strong	-4	B_strong	-4	-8	5222	1	5222	1	196	160	159	196	189	120	127	211	214	127	187	139	NA	NA	NA	NA	NA	NA	NA	NA	NA	NA	NA	NA	NA	NA	NA	NA
43091421	G	C	c.4096+14G>C	NA	NA	NA	NA	Intronic	NA	exon 10 (3')	exon 10 (3')	0.0556838	Neutral	new	-0.506786	0.592576	Neutral	Concordant neutral	-0.531803	-0.38664	NA	NA	-0.00842106	-0.345928	NA	NA	-0.165285	0.984105	Neutral	Absent	Absent	NA	3.094	NA	NA	NA	NA	0.08	0	0	0	0.08	FALSE	NA	NA	FALSE	NA	NA	NA	NA	NA	NA	NA	B_strong	-4	FALSE	0.0199429	0.183139	B_moderate	-2	B_moderate	-2	-6	5269	4	5269	4	88	85	38	88	100	95	69	75	80	69	175	44	NA	NA	NA	NA	NA	NA	NA	NA	NA	NA	NA	NA	NA	NA	NA	NA
43091420	C	A	c.4096+15T>G	NA	NA	NA	NA	Intronic	NA	exon 10 (3')	exon 10 (3')	-0.0133648	Neutral	new	0.239462	0.963046	Neutral	Concordant neutral	0.743823	-0.309849	NA	NA	-0.0356549	-0.516424	NA	NA	-0.257515	0.967021	Neutral	Absent	Absent	NA	8.964	NA	NA	NA	NA	0.01	0	0	0	0.01	FALSE	NA	NA	FALSE	NA	NA	NA	NA	NA	NA	NA	B_strong	-4	FALSE	6.12632e-05	0.000551403	B_strong	-4	B_strong	-4	-8	6293	3	6293	3	177	356	448	177	136	184	145	223	187	145	216	73	NA	NA	NA	NA	NA	NA	NA	NA	NA	NA	NA	NA	NA	NA	NA	NA
43091420	G	A	c.4096+15T>C	NA	NA	NA	NA	Intronic	NA	exon 10 (3')	exon 10 (3')	0.0721433	Neutral	new	0.146416	0.963046	Neutral	Concordant neutral	-0.410426	0.675773	NA	NA	-0.882933	0.348739	NA	NA	-0.249173	0.967021	Neutral	Likely benign	Benign/Likely benign	criteria provided, multiple submitters, no conflicts	9.24	NA	NA	NA	NA	0.01	0	0	0	0.01	TRUE	1	6.19616e-07	TRUE	1	2e-06	NA	NA	NA	NA	NA	B_strong	-4	TRUE	0.000121185	0.0010908	B_strong	-4	B_strong	-4	-8	5273	4	5273	4	137	114	70	137	56	44	88	159	445	88	171	147	NA	NA	NA	NA	NA	NA	NA	NA	NA	NA	NA	NA	NA	NA	NA	NA
43091420	T	A	c.4096+15T>A	NA	NA	NA	NA	Intronic	NA	exon 10 (3')	exon 10 (3')	-0.0214165	Neutral	new	0.502142	0.963046	Neutral	Concordant neutral	0.108511	0.801516	NA	NA	0.206374	-0.0655594	NA	NA	0.0656827	0.984105	Neutral	Absent	Absent	NA	9.181	NA	NA	NA	NA	0	0	0.01	0	0.01	FALSE	NA	NA	FALSE	NA	NA	NA	NA	NA	NA	NA	B_strong	-4	FALSE	9.51977e-06	8.56788e-05	B_strong	-4	B_strong	-4	-8	6303	1	6303	1	163	102	171	163	315	237	101	226	608	101	117	95	NA	NA	NA	NA	NA	NA	NA	NA	NA	NA	NA	NA	NA	NA	NA	NA
43091419	T	A	c.4096+16T>A	NA	NA	NA	NA	Intronic	NA	exon 10 (3')	exon 10 (3')	-0.0732814	Neutral	new	0.33668	0.963046	Neutral	Concordant neutral	0.303051	0.30711	NA	NA	-0.530689	0.655437	NA	NA	0.0581882	0.984105	Neutral	Absent	Absent	NA	14.99	NA	NA	NA	NA	0.04	0	0.57	0.17	0.57	FALSE	NA	NA	FALSE	NA	NA	NA	NA	NA	NA	NA	B_strong	-4	FALSE	3.04202e-05	0.00027379	B_strong	-4	B_strong	-4	-8	5229	2	5229	2	107	161	147	107	121	56	90	102	273	90	354	230	NA	NA	NA	NA	NA	NA	NA	NA	NA	NA	NA	NA	NA	NA	NA	NA
43091418	C	A	c.4096+17T>G	NA	NA	NA	NA	Intronic	NA	exon 10 (3')	exon 10 (3')	-0.00427866	Neutral	new	-1.02579	0.0748059	Neutral	Concordant neutral	-1.03255	-0.826473	NA	NA	-0.366801	0.349075	NA	NA	-0.00826832	0.984105	Neutral	Absent	Absent	NA	9.775	NA	NA	NA	NA	0	0	0.01	0.07	0.07	FALSE	NA	NA	FALSE	NA	NA	NA	NA	NA	NA	NA	B_strong	-4	FALSE	0.644072	16.286	P_moderate	2	indeterminate	0	-4	5339	2	5339	2	102	58	22	102	64	67	73	100	46	73	117	122	NA	NA	NA	NA	NA	NA	NA	NA	NA	NA	NA	NA	NA	NA	NA	NA
43091417	G	A	c.4096+18T>C	NA	NA	NA	NA	Intronic	NA	exon 10 (3')	exon 10 (3')	0.0284857	Neutral	new	-0.212183	0.836564	Neutral	Concordant neutral	0.40953	-0.794067	NA	NA	-0.396265	-0.273999	NA	NA	-0.312642	0.940469	Neutral	Likely benign	Benign/Likely benign	criteria provided, multiple submitters, no conflicts	6.358	NA	NA	NA	NA	0	0	0	0.03	0.03	TRUE	2	1.23911e-06	TRUE	1	2e-06	NA	NA	NA	NA	NA	B_strong	-4	TRUE	0.00187389	0.0168967	B_strong	-4	B_strong	-4	-8	5131	1	5131	1	157	192	250	157	67	99	132	116	87	132	123	93	NA	NA	NA	NA	NA	NA	NA	NA	NA	NA	NA	NA	NA	NA	NA	NA
43091414	T	A	c.4096+21T>A	NA	NA	NA	NA	Intronic	NA	exon 10 (3')	exon 10 (3')	-0.0346701	Neutral	new	0.521115	0.96391	Neutral	Concordant neutral	0.950868	-0.00645755	NA	NA	-0.138065	0.200613	NA	NA	0.0291754	0.984105	Neutral	Absent	Absent	NA	16.77	NA	NA	NA	NA	0	0	0	0.12	0.12	FALSE	NA	NA	TRUE	1	2e-06	NA	NA	NA	NA	NA	B_strong	-4	FALSE	8.35249e-06	7.5173e-05	B_strong	-4	B_strong	-4	-8	5834	1	5834	1	102	218	344	102	86	92	111	158	218	111	211	151	NA	NA	NA	NA	NA	NA	NA	NA	NA	NA	NA	NA	NA	NA	NA	NA
43091413	A	C	c.4096+22G>T	NA	NA	NA	NA	Intronic	NA	exon 10 (3')	exon 10 (3')	0.0581195	Neutral	new	-0.668782	0.396024	Neutral	Concordant neutral	-1.35148	0.139453	NA	NA	-1.0153	0.478619	NA	NA	-0.250331	0.967021	Neutral	Absent	Absent	NA	13.86	NA	NA	NA	NA	0.02	0	0	0	0.02	FALSE	NA	NA	TRUE	1	2e-06	NA	NA	NA	NA	NA	B_strong	-4	FALSE	0.073536	0.714354	indeterminate	0	indeterminate	0	-4	5806	1	5806	1	101	46	14	101	17	27	141	164	339	141	218	282	NA	NA	NA	NA	NA	NA	NA	NA	NA	NA	NA	NA	NA	NA	NA	NA
43091413	T	C	c.4096+22G>A	NA	NA	NA	NA	Intronic	NA	exon 10 (3')	exon 10 (3')	0.0359367	Neutral	new	0.0631181	0.963046	Neutral	Concordant neutral	-0.182458	0.296846	NA	NA	-0.7691	0.0868644	NA	NA	-0.318226	0.940469	Neutral	Absent	Absent	NA	14.16	NA	NA	NA	NA	0	0	0	0	0	FALSE	NA	NA	FALSE	NA	NA	NA	NA	NA	NA	NA	B_strong	-4	FALSE	0.000225429	0.00202932	B_strong	-4	B_strong	-4	-8	5808	1	5808	1	117	100	82	117	85	44	105	187	314	105	286	122	NA	NA	NA	NA	NA	NA	NA	NA	NA	NA	NA	NA	NA	NA	NA	NA
43091412	C	A	c.4096+23T>G	NA	NA	NA	NA	Intronic	NA	exon 10 (3')	exon 10 (3')	-0.0604051	Neutral	new	0.00437968	0.963046	Neutral	Concordant neutral	0.758566	-0.750628	NA	NA	1.20393	0.14676	NA	NA	0.630026	0.984105	Neutral	Absent	Absent	NA	16.44	NA	NA	NA	NA	0	0	0.01	0.08	0.08	FALSE	NA	NA	FALSE	NA	NA	NA	NA	NA	NA	NA	B_strong	-4	FALSE	0.000351201	0.00316192	B_strong	-4	B_strong	-4	-8	4419	1	4419	1	108	165	279	108	251	626	80	111	56	80	178	101	NA	NA	NA	NA	NA	NA	NA	NA	NA	NA	NA	NA	NA	NA	NA	NA
43091412	T	A	c.4096+23T>A	NA	NA	NA	NA	Intronic	NA	exon 10 (3')	exon 10 (3')	-0.00496891	Neutral	new	-0.00819598	0.963046	Neutral	Concordant neutral	0.77586	-0.790714	NA	NA	-0.409081	-0.0116988	NA	NA	-0.196271	0.984105	Neutral	Absent	Absent	NA	16.71	NA	NA	NA	NA	0	0	0	0.11	0.11	FALSE	NA	NA	FALSE	NA	NA	NA	NA	NA	NA	NA	B_strong	-4	FALSE	0.000386405	0.00347899	B_strong	-4	B_strong	-4	-8	4769	1	4769	1	113	215	299	113	136	70	74	75	49	74	245	75	NA	NA	NA	NA	NA	NA	NA	NA	NA	NA	NA	NA	NA	NA	NA	NA
43091411	T	A	c.4096+24T>A	NA	NA	NA	NA	Intronic	NA	exon 10 (3')	exon 10 (3')	-0.0970178	Neutral	new	-0.231738	0.836564	Neutral	Concordant neutral	-0.419082	-0.000895227	NA	NA	-0.842242	0.266073	NA	NA	-0.268752	0.967021	Neutral	Absent	Absent	NA	14.26	NA	NA	NA	NA	0	0	0	0.02	0.02	FALSE	NA	NA	FALSE	NA	NA	NA	NA	NA	NA	NA	B_strong	-4	FALSE	0.00218629	0.0197198	B_strong	-4	B_strong	-4	-8	5382	1	5382	1	103	54	52	103	45	35	96	166	190	96	213	143	NA	NA	NA	NA	NA	NA	NA	NA	NA	NA	NA	NA	NA	NA	NA	NA
43091411	G	A	c.4096+24T>C	NA	NA	NA	NA	Intronic	NA	exon 10 (3')	exon 10 (3')	0.108751	Neutral	new	-0.0445063	0.963046	Neutral	Concordant neutral	-0.781298	0.70064	NA	NA	0.259363	0.80962	NA	NA	0.498623	0.984105	Neutral	Absent	Absent	NA	14.72	NA	NA	NA	NA	0	0	0	0.06	0.06	FALSE	NA	NA	TRUE	1	2e-06	NA	NA	NA	NA	NA	B_strong	-4	FALSE	0.00050974	0.00459	B_strong	-4	B_strong	-4	-8	5181	1	5181	1	108	102	33	108	142	169	158	387	827	158	416	500	NA	NA	NA	NA	NA	NA	NA	NA	NA	NA	NA	NA	NA	NA	NA	NA
43091411	C	A	c.4096+24T>G	NA	NA	NA	NA	Intronic	NA	exon 10 (3')	exon 10 (3')	-0.0477236	Neutral	new	0.843601	0.994292	Neutral	Concordant neutral	0.612295	0.916554	NA	NA	0.63764	0.702348	NA	NA	0.625032	0.984105	Neutral	Absent	Absent	NA	14.23	NA	NA	NA	NA	0	0	0	0.02	0.02	FALSE	NA	NA	FALSE	NA	NA	NA	NA	NA	NA	NA	B_strong	-4	FALSE	9.74889e-07	8.77401e-06	B_strong	-4	B_strong	-4	-8	4876	1	4876	1	174	323	367	174	282	460	66	184	466	66	168	180	NA	NA	NA	NA	NA	NA	NA	NA	NA	NA	NA	NA	NA	NA	NA	NA
43091410	C	A	c.4096+25T>G	NA	NA	NA	NA	Intronic	NA	exon 10 (3')	exon 10 (3')	-0.0351111	Neutral	new	-0.256106	0.836564	Neutral	Concordant neutral	-0.639184	0.175046	NA	NA	0.508162	0.323075	NA	NA	0.387728	0.984105	Neutral	Absent	Absent	NA	13.54	NA	NA	NA	NA	0	0	0.01	0.07	0.07	FALSE	NA	NA	FALSE	NA	NA	NA	NA	NA	NA	NA	B_strong	-4	FALSE	0.00265115	0.0239238	B_strong	-4	B_strong	-4	-8	5480	5	5480	5	86	72	32	86	122	190	116	132	293	116	120	187	NA	NA	NA	NA	NA	NA	NA	NA	NA	NA	NA	NA	NA	NA	NA	NA
43091410	G	A	c.4096+25T>C	NA	NA	NA	NA	Intronic	NA	exon 10 (3')	exon 10 (3')	-0.0642935	Neutral	new	-0.400406	0.803935	Neutral	Concordant neutral	0.406457	-1.13211	NA	NA	0.0104163	-0.149301	NA	NA	-0.0647822	0.984105	Neutral	Absent	Absent	NA	13.37	NA	NA	NA	NA	0	0	0.01	0.05	0.05	FALSE	NA	NA	FALSE	NA	NA	NA	NA	NA	NA	NA	B_strong	-4	FALSE	0.00841742	0.0763999	B_moderate	-2	B_moderate	-2	-6	5423	1	5423	1	111	133	176	111	175	123	80	117	33	80	193	67	NA	NA	NA	NA	NA	NA	NA	NA	NA	NA	NA	NA	NA	NA	NA	NA
43091409	T	C	c.4096+26G>A	NA	NA	NA	NA	Intronic	NA	exon 10 (3')	exon 10 (3')	0.0550792	Neutral	new	-0.520344	0.592576	Neutral	Concordant neutral	-0.0144902	-0.928524	NA	NA	0.441895	0.213361	NA	NA	0.305642	0.984105	Neutral	Absent	Absent	NA	12.76	NA	NA	NA	NA	0.01	0	0	0	0.01	FALSE	NA	NA	FALSE	NA	NA	NA	NA	NA	NA	NA	B_strong	-4	FALSE	0.0222655	0.204953	B_moderate	-2	B_moderate	-2	-6	5164	1	5164	1	130	123	115	130	213	262	117	76	64	117	260	162	NA	NA	NA	NA	NA	NA	NA	NA	NA	NA	NA	NA	NA	NA	NA	NA
43091409	G	C	c.4096+26G>C	NA	NA	NA	NA	Intronic	NA	exon 10 (3')	exon 10 (3')	-0.165273	Neutral	new	0.400941	0.963046	Neutral	Concordant neutral	0.833259	-0.106638	NA	NA	0.633683	0.319748	NA	NA	0.444724	0.984105	Neutral	Absent	Absent	NA	12.32	NA	NA	NA	NA	0.01	0	0	0	0.01	FALSE	NA	NA	FALSE	NA	NA	NA	NA	NA	NA	NA	B_strong	-4	FALSE	1.92877e-05	0.000173593	B_strong	-4	B_strong	-4	-8	5431	1	5431	1	89	180	255	89	168	234	86	111	147	86	166	138	NA	NA	NA	NA	NA	NA	NA	NA	NA	NA	NA	NA	NA	NA	NA	NA
43091408	A	G	c.4096+27C>T	NA	NA	NA	NA	Intronic	NA	exon 10 (3')	exon 10 (3')	-0.0128773	Neutral	new	0.114648	0.963046	Neutral	Concordant neutral	-0.0634094	0.271185	NA	NA	0.0239103	0.223138	NA	NA	0.115235	0.984105	Neutral	Uncertain significance	VUS/conflicting interpretations	no assertion criteria provided	9.051	NA	NA	NA	NA	0.02	0	0	0	0.02	TRUE	4	2.47966e-06	TRUE	1	2e-06	NA	NA	NA	NA	NA	B_strong	-4	FALSE	0.00015338	0.00138063	B_strong	-4	B_strong	-4	-8	5671	2	5671	2	248	306	205	248	240	280	114	213	329	114	211	160	NA	NA	NA	NA	NA	NA	NA	NA	NA	NA	NA	NA	NA	NA	NA	NA
43091406	T	G	c.4096+29C>A	NA	NA	NA	NA	Intronic	NA	exon 10 (3')	exon 10 (3')	0.113792	Neutral	new	-0.244594	0.836564	Neutral	Concordant neutral	-0.374766	-0.0685089	NA	NA	0.648616	0.482366	NA	NA	0.527542	0.984105	Neutral	Absent	Absent	NA	5.621	NA	NA	NA	NA	0	0	0	0.01	0.01	FALSE	NA	NA	FALSE	NA	NA	NA	NA	NA	NA	NA	B_strong	-4	FALSE	0.00242015	0.0218342	B_strong	-4	B_strong	-4	-8	5482	1	5482	1	95	102	51	95	263	255	96	79	173	96	208	193	NA	NA	NA	NA	NA	NA	NA	NA	NA	NA	NA	NA	NA	NA	NA	NA
43091406	C	G	c.4096+29C>G	NA	NA	NA	NA	Intronic	NA	exon 10 (3')	exon 10 (3')	0.100039	Neutral	new	-0.890649	0.187091	Neutral	Concordant neutral	-1.1748	-0.439312	NA	NA	-0.519902	0.393656	NA	NA	-0.0588868	0.984105	Neutral	Absent	Absent	NA	6.213	NA	NA	NA	NA	0	0	0	0.04	0.04	FALSE	NA	NA	FALSE	NA	NA	NA	NA	NA	NA	NA	B_strong	-4	FALSE	0.351826	4.88516	P_moderate	2	indeterminate	0	-4	5000	4	5000	4	96	30	17	96	40	51	90	87	97	90	157	160	NA	NA	NA	NA	NA	NA	NA	NA	NA	NA	NA	NA	NA	NA	NA	NA
43091405	T	G	c.4096+30C>A	NA	NA	NA	NA	Intronic	NA	exon 10 (3')	exon 10 (3')	-0.00583933	Neutral	new	-0.321685	0.803935	Neutral	Concordant neutral	-0.411178	-0.171809	NA	NA	0.300327	0.0884017	NA	NA	0.181321	0.984105	Neutral	Absent	Absent	NA	2.358	NA	NA	NA	NA	0	0	0	0	0	FALSE	NA	NA	FALSE	NA	NA	NA	NA	NA	NA	NA	B_strong	-4	FALSE	0.00446966	0.0404075	B_strong	-4	B_strong	-4	-8	4889	1	4889	1	96	114	49	96	95	159	73	84	114	73	137	85	NA	NA	NA	NA	NA	NA	NA	NA	NA	NA	NA	NA	NA	NA	NA	NA
43091405	C	G	c.4096+30C>G	NA	NA	NA	NA	Intronic	NA	exon 10 (3')	exon 10 (3')	0.0772823	Neutral	new	-0.0922687	0.963046	Neutral	Concordant neutral	0.493716	-0.660934	NA	NA	-0.102634	-2.03919	NA	NA	-0.999048	0.0236625	Neutral	Absent	Absent	NA	2.681	NA	NA	NA	NA	0	0	0	0.02	0.02	FALSE	NA	NA	FALSE	NA	NA	NA	NA	NA	NA	NA	B_strong	-4	FALSE	0.000735811	0.00662718	B_strong	-4	B_strong	-4	-8	5901	1	5901	1	114	214	204	114	57	108	82	79	65	82	29	5	NA	NA	NA	NA	NA	NA	NA	NA	NA	NA	NA	NA	NA	NA	NA	NA
43091404	C	T	c.4096+31A>G	NA	NA	NA	NA	Intronic	NA	exon 10 (3')	exon 10 (3')	-0.031149	Neutral	new	-0.161774	0.942885	Neutral	Concordant neutral	-0.0273409	-0.26584	NA	NA	-0.122685	-0.654521	NA	NA	-0.362525	0.938775	Neutral	Absent	Absent	NA	0.993	NA	NA	NA	NA	0.01	0	0	0	0.01	FALSE	NA	NA	FALSE	NA	NA	NA	NA	NA	NA	NA	B_strong	-4	FALSE	0.00126211	0.0113733	B_strong	-4	B_strong	-4	-8	5329	1	5329	1	229	222	199	229	177	211	89	117	122	89	144	37	NA	NA	NA	NA	NA	NA	NA	NA	NA	NA	NA	NA	NA	NA	NA	NA
43091404	A	T	c.4096+31A>T	NA	NA	NA	NA	Intronic	NA	exon 10 (3')	exon 10 (3')	-0.130535	Neutral	new	0.405284	0.963046	Neutral	Concordant neutral	0.546979	0.187512	NA	NA	0.462364	0.733963	NA	NA	0.558023	0.984105	Neutral	Absent	Absent	NA	0.854	NA	NA	NA	NA	0.05	0	0	0	0.05	FALSE	NA	NA	FALSE	NA	NA	NA	NA	NA	NA	NA	B_strong	-4	FALSE	1.87066e-05	0.000168363	B_strong	-4	B_strong	-4	-8	5420	2	5420	2	109	130	210	109	257	226	93	176	239	93	252	265	NA	NA	NA	NA	NA	NA	NA	NA	NA	NA	NA	NA	NA	NA	NA	NA
43091402	T	A	c.4096+33T>A	NA	NA	NA	NA	Intronic	NA	exon 10 (3')	exon 10 (3')	-0.0172504	Neutral	new	-0.384238	0.803935	Neutral	Concordant neutral	-0.438819	-0.257531	NA	NA	-0.702784	0.805531	NA	NA	0.047926	0.984105	Neutral	Absent	Absent	NA	8.721	NA	NA	NA	NA	0	0	0	0.01	0.01	FALSE	NA	NA	FALSE	NA	NA	NA	NA	NA	NA	NA	B_strong	-4	FALSE	0.00738774	0.0669845	B_moderate	-2	B_moderate	-2	-6	5377	1	5377	1	114	42	56	114	75	47	75	82	104	75	228	236	NA	NA	NA	NA	NA	NA	NA	NA	NA	NA	NA	NA	NA	NA	NA	NA
43091402	G	A	c.4096+33T>C	NA	NA	NA	NA	Intronic	NA	exon 10 (3')	exon 10 (3')	-0.0245614	Neutral	new	0.392608	0.963046	Neutral	Concordant neutral	0.710108	0.00141203	NA	NA	NA	NA	NA	NA	NA	NA	NA	Absent	Absent	NA	9.054	NA	NA	NA	NA	0	0	0	0.02	0.02	FALSE	NA	NA	FALSE	NA	NA	NA	NA	NA	NA	NA	B_strong	-4	FALSE	2.04551e-05	0.000184099	B_strong	-4	B_strong	-4	-8	5082	3	NA	NA	142	174	343	NA	NA	NA	69	60	137	NA	NA	NA	NA	NA	NA	NA	NA	NA	NA	NA	NA	NA	NA	NA	NA	NA	NA	NA
43091401	A	G	c.4096+34C>T	NA	NA	NA	NA	Intronic	NA	exon 10 (3')	exon 10 (3')	0.135699	Neutral	new	-0.23136	0.836564	Neutral	Concordant neutral	-0.296291	-0.123	NA	NA	-0.776436	0.510481	NA	NA	-0.124054	0.984105	Neutral	Absent	Absent	NA	6.861	NA	NA	NA	NA	0.01	0	0	0	0.01	FALSE	NA	NA	FALSE	NA	NA	NA	NA	NA	NA	NA	B_strong	-4	FALSE	0.00217977	0.0196608	B_strong	-4	B_strong	-4	-8	5752	1	5752	1	137	94	82	137	122	51	155	152	259	155	243	324	NA	NA	NA	NA	NA	NA	NA	NA	NA	NA	NA	NA	NA	NA	NA	NA
43091401	C	G	c.4096+34C>G	NA	NA	NA	NA	Intronic	NA	exon 10 (3')	exon 10 (3')	-0.0998031	Neutral	new	0.447081	0.963046	Neutral	Concordant neutral	0.717897	0.0923424	NA	NA	0.684748	0.319277	NA	NA	0.468324	0.984105	Neutral	Absent	Absent	NA	6.073	NA	NA	NA	NA	0.01	0	0	0	0.01	FALSE	NA	NA	FALSE	NA	NA	NA	NA	NA	NA	NA	B_strong	-4	FALSE	1.39545e-05	0.000125592	B_strong	-4	B_strong	-4	-8	5792	1	5792	1	163	205	398	163	346	460	111	210	250	111	323	178	NA	NA	NA	NA	NA	NA	NA	NA	NA	NA	NA	NA	NA	NA	NA	NA
43091400	G	A	c.4096+35T>C	NA	NA	NA	NA	Intronic	NA	exon 10 (3')	exon 10 (3')	-0.043882	Neutral	new	0.356677	0.963046	Neutral	Concordant neutral	0.197667	0.448734	NA	NA	-0.488563	0.939741	NA	NA	0.21045	0.984105	Neutral	Absent	Absent	NA	5.228	NA	NA	NA	NA	0	0	0	0.03	0.03	FALSE	NA	NA	TRUE	1	2e-06	NA	NA	NA	NA	NA	B_strong	-4	FALSE	2.63829e-05	0.000237452	B_strong	-4	B_strong	-4	-8	5787	3	5787	3	155	121	184	155	222	86	81	130	299	81	280	307	NA	NA	NA	NA	NA	NA	NA	NA	NA	NA	NA	NA	NA	NA	NA	NA
43091399	A	T	c.4096+36A>T	NA	NA	NA	NA	Intronic	NA	exon 10 (3')	exon 10 (3')	0.0573381	Neutral	new	0.488682	0.963046	Neutral	Concordant neutral	0.573949	0.311685	NA	NA	-0.0912743	-0.0504329	NA	NA	-0.0660988	0.984105	Neutral	Absent	Absent	NA	0.119	NA	NA	NA	NA	0.01	0	0	0	0.01	FALSE	NA	NA	FALSE	NA	NA	NA	NA	NA	NA	NA	B_strong	-4	FALSE	1.04487e-05	9.4039e-05	B_strong	-4	B_strong	-4	-8	5993	1	5993	1	133	147	266	133	158	128	76	166	232	76	101	73	NA	NA	NA	NA	NA	NA	NA	NA	NA	NA	NA	NA	NA	NA	NA	NA
43091399	G	T	c.4096+36A>C	NA	NA	NA	NA	Intronic	NA	exon 10 (3')	exon 10 (3')	0.0220197	Neutral	new	-0.716127	0.359011	Neutral	Concordant neutral	-0.0452537	-1.25258	NA	NA	-0.578109	-0.431896	NA	NA	-0.471113	0.638136	Neutral	Absent	Absent	NA	0.114	NA	NA	NA	NA	0	0	0	0	0	FALSE	NA	NA	FALSE	NA	NA	NA	NA	NA	NA	NA	B_strong	-4	FALSE	0.10631	1.07061	indeterminate	0	indeterminate	0	-4	5835	1	5835	1	151	155	128	151	61	74	106	23	37	106	151	60	NA	NA	NA	NA	NA	NA	NA	NA	NA	NA	NA	NA	NA	NA	NA	NA
43091399	C	T	c.4096+36A>G	NA	NA	NA	NA	Intronic	NA	exon 10 (3')	exon 10 (3')	-0.0361466	Neutral	new	0.285792	0.963046	Neutral	Concordant neutral	0.185897	0.33204	NA	NA	-0.090452	0.460356	NA	NA	0.17254	0.984105	Neutral	Benign	Benign/Likely benign	criteria provided, multiple submitters, no conflicts	0.142	NA	NA	NA	NA	0.01	0	0	0	0.01	TRUE	187	0.000116015	TRUE	135	0.000275	NA	NA	NA	NA	NA	B_strong	-4	TRUE	4.38136e-05	0.000394339	B_strong	-4	B_strong	-4	-8	5085	1	5085	1	137	160	160	137	263	132	100	155	314	100	152	195	NA	NA	NA	NA	NA	NA	NA	NA	NA	NA	NA	NA	NA	NA	NA	NA
43091398	G	A	c.4096+37T>C	NA	NA	NA	NA	Intronic	NA	exon 10 (3')	exon 10 (3')	-0.0520738	Neutral	new	0.178519	0.963046	Neutral	Concordant neutral	0.462752	-0.139225	NA	NA	0.412039	0.32649	NA	NA	0.344484	0.984105	Neutral	Absent	Absent	NA	8.249	NA	NA	NA	NA	0	0	0	0.04	0.04	TRUE	2	1.24073e-06	FALSE	NA	NA	NA	NA	NA	NA	NA	B_strong	-4	FALSE	9.56435e-05	0.000860874	B_strong	-4	B_strong	-4	-8	5886	1	5886	1	196	320	336	196	409	379	71	154	116	71	151	115	NA	NA	NA	NA	NA	NA	NA	NA	NA	NA	NA	NA	NA	NA	NA	NA
43091398	T	A	c.4096+37T>A	NA	NA	NA	NA	Intronic	NA	exon 10 (3')	exon 10 (3')	0.20413	Neutral	new	0.0480433	0.963046	Neutral	Concordant neutral	-0.034457	0.121525	NA	NA	0.331203	-0.440246	NA	NA	-0.0508625	0.984105	Neutral	Absent	Absent	NA	7.449	NA	NA	NA	NA	0	0	0	0.01	0.01	FALSE	NA	NA	FALSE	NA	NA	NA	NA	NA	NA	NA	B_strong	-4	FALSE	0.000252483	0.00227292	B_strong	-4	B_strong	-4	-8	5336	3	5336	3	129	153	111	129	222	223	84	176	197	84	152	47	NA	NA	NA	NA	NA	NA	NA	NA	NA	NA	NA	NA	NA	NA	NA	NA
43091397	C	A	c.4096+38T>G	NA	NA	NA	NA	Intronic	NA	exon 10 (3')	exon 10 (3')	-0.0628225	Neutral	new	0.324583	0.963046	Neutral	Concordant neutral	0.0909224	0.497316	NA	NA	-0.00589445	0.18481	NA	NA	0.0834545	0.984105	Neutral	Absent	Absent	NA	11.21	NA	NA	NA	NA	0	0	0	0	0	FALSE	NA	NA	FALSE	NA	NA	NA	NA	NA	NA	NA	B_strong	-4	FALSE	3.31656e-05	0.000298501	B_strong	-4	B_strong	-4	-8	4900	3	4900	3	168	183	172	168	176	182	136	261	537	136	370	181	NA	NA	NA	NA	NA	NA	NA	NA	NA	NA	NA	NA	NA	NA	NA	NA
43091397	G	A	c.4096+38T>C	NA	NA	NA	NA	Intronic	NA	exon 10 (3')	exon 10 (3')	0.00924056	Neutral	new	-0.130929	0.951933	Neutral	Concordant neutral	0.405101	-0.642382	NA	NA	0.0935576	0.305531	NA	NA	0.186153	0.984105	Neutral	Absent	Absent	NA	11.54	NA	NA	NA	NA	0	0	0	0.01	0.01	FALSE	NA	NA	FALSE	NA	NA	NA	NA	NA	NA	NA	B_strong	-4	FALSE	0.000992584	0.00894213	B_strong	-4	B_strong	-4	-8	4656	1	4656	1	115	161	182	115	88	143	75	90	61	75	173	118	NA	NA	NA	NA	NA	NA	NA	NA	NA	NA	NA	NA	NA	NA	NA	NA
43091396	C	A	c.4096+39T>G	NA	NA	NA	NA	Intronic	NA	exon 10 (3')	exon 10 (3')	0.0521137	Neutral	new	0.361443	0.963046	Neutral	Concordant neutral	0.552731	0.102308	NA	NA	0.295379	0.346024	NA	NA	0.29918	0.984105	Neutral	Absent	Absent	NA	10.39	NA	NA	NA	NA	0	0	0	0.01	0.01	FALSE	NA	NA	FALSE	NA	NA	NA	NA	NA	NA	NA	B_strong	-4	FALSE	2.55046e-05	0.000229547	B_strong	-4	B_strong	-4	-8	6398	7	6398	7	138	170	268	138	165	227	134	127	306	134	354	223	NA	NA	NA	NA	NA	NA	NA	NA	NA	NA	NA	NA	NA	NA	NA	NA
43091396	G	A	c.4096+39T>C	NA	NA	NA	NA	Intronic	NA	exon 10 (3')	exon 10 (3')	0.0616652	Neutral	new	0.412729	0.963046	Neutral	Concordant neutral	0.181011	0.566973	NA	NA	-0.82092	0.809218	NA	NA	-0.00545838	0.984105	Neutral	Absent	Absent	NA	10.46	NA	NA	NA	NA	0	0	0	0.01	0.01	TRUE	14	8.69229e-06	TRUE	5	1e-05	NA	NA	NA	NA	NA	B_strong	-4	FALSE	1.7752e-05	0.000159771	B_strong	-4	B_strong	-4	-8	5425	2	5425	2	100	49	116	100	53	35	86	283	374	86	420	272	NA	NA	NA	NA	NA	NA	NA	NA	NA	NA	NA	NA	NA	NA	NA	NA
43091395	G	T	c.4096+40A>C	NA	NA	NA	NA	Intronic	NA	exon 10 (3')	exon 10 (3')	-0.0493362	Neutral	new	0.487538	0.963046	Neutral	Concordant neutral	0.262767	0.620793	NA	NA	0.997592	-0.372891	NA	NA	0.29139	0.984105	Neutral	Absent	Absent	NA	10.5	NA	NA	NA	NA	0.01	0	0	0	0.01	FALSE	NA	NA	FALSE	NA	NA	NA	NA	NA	NA	NA	B_strong	-4	FALSE	1.05318e-05	9.47872e-05	B_strong	-4	B_strong	-4	-8	5857	1	5857	1	127	220	165	127	229	553	70	196	328	70	135	43	NA	NA	NA	NA	NA	NA	NA	NA	NA	NA	NA	NA	NA	NA	NA	NA
43091395	A	T	c.4096+40A>T	NA	NA	NA	NA	Intronic	NA	exon 10 (3')	exon 10 (3')	-0.0780603	Neutral	new	0.0651681	0.963046	Neutral	Concordant neutral	-0.110514	0.228618	NA	NA	-0.419889	0.551697	NA	NA	0.0614812	0.984105	Neutral	Absent	Absent	NA	10.5	NA	NA	NA	NA	0.01	0	0	0	0.01	FALSE	NA	NA	FALSE	NA	NA	NA	NA	NA	NA	NA	B_strong	-4	FALSE	0.000221987	0.00199832	B_strong	-4	B_strong	-4	-8	5688	1	5688	1	195	142	151	195	101	119	136	117	370	136	306	301	NA	NA	NA	NA	NA	NA	NA	NA	NA	NA	NA	NA	NA	NA	NA	NA
43091395	C	T	c.4096+40A>G	NA	NA	NA	NA	Intronic	NA	exon 10 (3')	exon 10 (3')	0.0243379	Neutral	new	0.0320869	0.963046	Neutral	Concordant neutral	-0.385742	0.443893	NA	NA	-0.0889461	0.308448	NA	NA	0.102386	0.984105	Neutral	Absent	Absent	NA	10.64	NA	NA	NA	NA	0.01	0	0	0	0.01	FALSE	NA	NA	FALSE	NA	NA	NA	NA	NA	NA	NA	B_strong	-4	FALSE	0.00028476	0.00256357	B_strong	-4	B_strong	-4	-8	5789	2	5789	2	87	69	46	87	118	84	69	124	253	69	93	109	NA	NA	NA	NA	NA	NA	NA	NA	NA	NA	NA	NA	NA	NA	NA	NA
43091394	C	A	c.4096+41T>G	NA	NA	NA	NA	Intronic	NA	exon 10 (3')	exon 10 (3')	0.094688	Neutral	new	-0.0357182	0.963046	Neutral	Concordant neutral	0.42861	-0.493342	NA	NA	0.230601	-0.294522	NA	NA	-0.0298159	0.984105	Neutral	Absent	Absent	NA	11.1	NA	NA	NA	NA	0	0	0	0.04	0.04	FALSE	NA	NA	FALSE	NA	NA	NA	NA	NA	NA	NA	B_strong	-4	FALSE	0.000476608	0.00429151	B_strong	-4	B_strong	-4	-8	4863	1	4863	1	137	183	224	137	242	206	92	38	92	92	156	63	NA	NA	NA	NA	NA	NA	NA	NA	NA	NA	NA	NA	NA	NA	NA	NA
43091394	G	A	c.4096+41T>C	NA	NA	NA	NA	Intronic	NA	exon 10 (3')	exon 10 (3')	0.0562349	Neutral	new	0.505102	0.963046	Neutral	Concordant neutral	0.964629	-0.0492372	NA	NA	-0.0865349	0.1669	NA	NA	0.0374861	0.984105	Neutral	Likely benign	Benign/Likely benign	criteria provided, single submitter	11.23	NA	NA	NA	NA	0	0	0	0.03	0.03	TRUE	5	3.10428e-06	TRUE	5	1e-05	NA	NA	NA	NA	NA	B_strong	-4	FALSE	9.32716e-06	8.39452e-05	B_strong	-4	B_strong	-4	-8	5440	2	5440	2	96	109	330	96	80	93	114	141	211	114	228	148	NA	NA	NA	NA	NA	NA	NA	NA	NA	NA	NA	NA	NA	NA	NA	NA
43091394	T	A	c.4096+41T>A	NA	NA	NA	NA	Intronic	NA	exon 10 (3')	exon 10 (3')	0.0335311	Neutral	new	-0.218524	0.836564	Neutral	Concordant neutral	-0.818989	0.422961	NA	NA	0.356347	0.604712	NA	NA	0.448282	0.984105	Neutral	Absent	Absent	NA	10.74	NA	NA	NA	NA	0	0	0	0	0	FALSE	NA	NA	FALSE	NA	NA	NA	NA	NA	NA	NA	B_strong	-4	FALSE	0.00196986	0.0177637	B_strong	-4	B_strong	-4	-8	4347	3	4347	3	100	45	29	100	201	179	89	155	317	89	122	212	NA	NA	NA	NA	NA	NA	NA	NA	NA	NA	NA	NA	NA	NA	NA	NA
43091393	C	T	c.4096+42A>G	NA	NA	NA	NA	Intronic	NA	exon 10 (3')	exon 10 (3')	-0.00546295	Neutral	new	0.0498575	0.963046	Neutral	Concordant neutral	-0.0148204	0.105177	NA	NA	-0.183102	0.70352	NA	NA	0.242747	0.984105	Neutral	Absent	Absent	NA	12.04	NA	NA	NA	NA	0.01	0	0	0	0.01	FALSE	NA	NA	FALSE	NA	NA	NA	NA	NA	NA	NA	B_strong	-4	FALSE	0.000249058	0.00224208	B_strong	-4	B_strong	-4	-8	5430	1	5430	1	190	326	168	190	125	161	164	226	376	164	431	448	NA	NA	NA	NA	NA	NA	NA	NA	NA	NA	NA	NA	NA	NA	NA	NA
43091393	G	T	c.4096+42A>C	NA	NA	NA	NA	Intronic	NA	exon 10 (3')	exon 10 (3')	-0.0488505	Neutral	new	0.876802	0.994292	Neutral	Concordant neutral	0.766594	0.822426	NA	NA	0.674068	0.15864	NA	NA	0.388414	0.984105	Neutral	Absent	Absent	NA	11.89	NA	NA	NA	NA	0	0	0	0	0	FALSE	NA	NA	FALSE	NA	NA	NA	NA	NA	NA	NA	B_strong	-4	FALSE	7.87825e-07	7.09043e-06	B_strong	-4	B_strong	-4	-8	5763	3	5763	3	196	232	512	196	243	545	127	376	787	127	295	163	NA	NA	NA	NA	NA	NA	NA	NA	NA	NA	NA	NA	NA	NA	NA	NA
43091393	A	T	c.4096+42A>T	NA	NA	NA	NA	Intronic	NA	exon 10 (3')	exon 10 (3')	-0.0407689	Neutral	new	-0.224657	0.836564	Neutral	Concordant neutral	-0.558998	0.151854	NA	NA	0.324575	-0.262148	NA	NA	0.029119	0.984105	Neutral	Absent	Absent	NA	11.79	NA	NA	NA	NA	0.02	0	0	0	0.02	FALSE	NA	NA	FALSE	NA	NA	NA	NA	NA	NA	NA	B_strong	-4	FALSE	0.00206746	0.0186457	B_strong	-4	B_strong	-4	-8	5485	2	5485	2	101	38	42	101	66	173	74	138	181	74	132	53	NA	NA	NA	NA	NA	NA	NA	NA	NA	NA	NA	NA	NA	NA	NA	NA
43091046	G	A	c.4097-14T>C	NA	NA	NA	NA	Intronic	NA	exon 11	exon 11	-0.067201	Neutral	new	-0.367506	0.834683	Neutral	Concordant neutral	-0.0397347	-0.787505	NA	NA	-0.00433849	-0.24885	NA	NA	-0.119338	0.876757	Neutral	Absent	Absent	NA	6.637	NA	NA	NA	NA	0	0.01	0	0	0.01	FALSE	NA	NA	FALSE	NA	NA	NA	NA	NA	NA	NA	B_strong	-4	FALSE	0.00645617	0.0584831	B_moderate	-2	B_moderate	-2	-6	2547	11	2547	11	101	215	147	101	242	171	86	44	24	86	98	73	NA	NA	NA	NA	NA	NA	NA	NA	NA	NA	NA	NA	NA	NA	NA	NA
43091046	C	A	c.4097-14T>G	NA	NA	NA	NA	Intronic	NA	exon 11	exon 11	0.0855696	Neutral	new	-0.750759	0.417354	Neutral	Concordant neutral	-0.793624	-0.896301	NA	NA	-0.136593	-0.624882	NA	NA	-0.358913	0.799884	Neutral	Likely benign	Benign/Likely benign	criteria provided, single submitter	6.564	NA	NA	NA	NA	0	0.02	0	0	0.02	FALSE	NA	NA	FALSE	NA	NA	NA	NA	NA	NA	NA	B_strong	-4	FALSE	0.138108	1.44214	indeterminate	0	indeterminate	0	-4	2369	10	2369	10	127	30	65	127	102	179	125	127	30	125	120	63	NA	NA	NA	NA	NA	NA	NA	NA	NA	NA	NA	NA	NA	NA	NA	NA
43091045	C	A	c.4097-13T>G	NA	NA	NA	NA	Intronic	NA	exon 11	exon 11	-0.0575384	Neutral	new	-0.256825	0.941225	Neutral	Concordant neutral	-0.391449	-0.186653	NA	NA	-1.06453	-0.857913	NA	NA	-0.906122	0.274646	Neutral	Absent	Absent	NA	8.559	NA	NA	NA	NA	0	0.05	0	0	0.05	FALSE	NA	NA	FALSE	NA	NA	NA	NA	NA	NA	NA	B_strong	-4	FALSE	0.00266631	0.024061	B_strong	-4	B_strong	-4	-8	3144	15	3144	15	113	56	101	113	100	44	148	122	95	148	90	54	NA	NA	NA	NA	NA	NA	NA	NA	NA	NA	NA	NA	NA	NA	NA	NA
43091044	G	A	c.4097-12T>C	NA	NA	NA	NA	Intronic	NA	exon 11	exon 11	-0.219928	Neutral	new	-0.0813718	0.95202	Neutral	Concordant neutral	0.110764	-0.293929	NA	NA	-0.365741	0.0574441	NA	NA	-0.145312	0.876757	Neutral	Absent	Absent	NA	3.254	NA	NA	NA	NA	0	0.01	0	0	0.01	FALSE	NA	NA	FALSE	NA	NA	NA	NA	NA	NA	NA	B_moderate	-2	FALSE	0.000676518	0.00609279	B_strong	-4	B_strong	-4	-6	4042	12	4042	12	116	180	208	116	105	119	141	129	78	141	161	183	NA	NA	NA	NA	NA	NA	NA	NA	NA	NA	NA	NA	NA	NA	NA	NA
43091043	G	A	c.4097-11T>C	NA	NA	NA	NA	Intronic	NA	exon 11	exon 11	-0.0560717	Neutral	new	0.123185	0.95202	Neutral	Concordant neutral	1.09758	-0.820299	NA	NA	1.0304	-0.923111	NA	NA	0.0505686	0.876757	Neutral	Benign	Benign/Likely benign	reviewed by expert panel	9.469	NA	NA	NA	NA	0	0.02	0	0	0.02	TRUE	7	4.35107e-06	TRUE	6	1.2e-05	NA	NA	NA	NA	NA	B_strong	-4	TRUE	0.00014395	0.00129574	B_strong	-4	B_strong	-4	-8	3833	7	3833	7	188	584	1324	188	896	1336	120	66	32	120	128	40	NA	NA	NA	NA	NA	NA	NA	NA	NA	NA	NA	NA	NA	NA	NA	NA
43091043	C	A	c.4097-11T>G	NA	NA	NA	NA	Intronic	NA	exon 11	exon 11	-0.181195	Neutral	new	-0.0300521	0.95202	Neutral	Concordant neutral	-0.363212	0.295566	NA	NA	0.0247838	1.07825	NA	NA	0.519904	0.929987	Neutral	Conflicting classifications of pathogenicity	VUS/conflicting interpretations	criteria provided, conflicting classifications	12.2	NA	NA	NA	NA	0	0.05	0	0	0.05	FALSE	NA	NA	TRUE	4	8e-06	NA	NA	NA	NA	NA	B_strong	-4	FALSE	0.000456421	0.00410967	B_strong	-4	B_strong	-4	-8	3549	14	3549	14	156	131	145	156	233	275	99	164	124	99	393	529	NA	NA	NA	NA	NA	NA	NA	NA	NA	NA	NA	NA	NA	NA	NA	NA
43091040	G	A	c.4097-8T>C	NA	NA	NA	NA	Splice region	NA	exon 11	exon 11	-0.180713	Neutral	new	-0.0224836	0.95202	Neutral	Concordant neutral	-0.133988	0.0833782	NA	NA	-0.195507	-1.05876	NA	NA	-0.591185	0.566246	Neutral	Likely benign	Benign/Likely benign	criteria provided, multiple submitters, no conflicts	3.517	NA	NA	NA	NA	0	0	0	0	0	TRUE	2	1.24229e-06	FALSE	NA	NA	NA	NA	NA	NA	NA	B_strong	-4	TRUE	0.000430814	0.003879	B_strong	-4	B_strong	-4	-8	4239	11	4239	11	184	310	235	184	260	239	105	164	98	105	28	29	NA	NA	NA	NA	NA	NA	NA	NA	NA	NA	NA	NA	NA	NA	NA	NA
43091040	C	A	c.4097-8T>G	NA	NA	NA	NA	Splice region	NA	exon 11	exon 11	0.0251458	Neutral	new	-0.218402	0.941225	Neutral	Concordant neutral	-0.265832	-0.225782	NA	NA	-0.78401	-1.29159	NA	NA	-0.978312	0.247953	Neutral	Absent	Absent	NA	5.807	NA	NA	NA	NA	0	0.04	0	0	0.04	FALSE	NA	NA	FALSE	NA	NA	NA	NA	NA	NA	NA	B_strong	-4	FALSE	0.00196798	0.0177467	B_strong	-4	B_strong	-4	-8	3859	14	3859	14	94	74	100	94	138	54	125	163	76	125	35	25	NA	NA	NA	NA	NA	NA	NA	NA	NA	NA	NA	NA	NA	NA	NA	NA
43091039	A	T	c.4097-7A>T	NA	NA	NA	NA	Splice region	NA	exon 11	exon 11	-0.039816	Neutral	new	-0.108298	0.95202	Neutral	Concordant neutral	0.308054	-0.551829	NA	NA	0.58827	0.301905	NA	NA	0.419574	0.913664	Neutral	Uncertain significance	VUS/conflicting interpretations	criteria provided, single submitter	3.559	NA	NA	NA	NA	0	0	0.03	0	0.03	TRUE	1	6.21086e-07	FALSE	NA	NA	NA	NA	NA	NA	NA	B_strong	-4	FALSE	0.000832844	0.00750184	B_strong	-4	B_strong	-4	-8	6002	20	6002	20	140	143	330	140	422	539	168	113	65	168	293	306	NA	NA	NA	NA	NA	NA	NA	NA	NA	NA	NA	NA	NA	NA	NA	NA
43091037	G	A	c.4097-5T>C	NA	NA	NA	NA	Splice region	NA	exon 11	exon 11	-0.147752	Neutral	new	0.019538	0.95202	Neutral	Concordant neutral	-0.724047	0.768026	NA	NA	-0.641446	0.264327	NA	NA	-0.17775	0.876757	Neutral	Absent	Absent	NA	11.42	NA	NA	NA	NA	0	0.05	0	0	0.05	FALSE	NA	NA	FALSE	NA	NA	NA	NA	NA	NA	NA	B_strong	-4	FALSE	0.000313092	0.00281871	B_strong	-4	B_strong	-4	-8	2704	6	2704	6	110	91	62	110	103	77	107	147	258	107	168	185	NA	NA	NA	NA	NA	NA	NA	NA	NA	NA	NA	NA	NA	NA	NA	NA
43091036	C	A	c.4097-4T>G	NA	NA	NA	NA	Splice region	NA	exon 11	exon 11	-0.152829	Neutral	new	0.100773	0.95202	Neutral	Concordant neutral	0.264743	-0.037907	NA	NA	-1.13806	-0.27183	NA	NA	-0.664533	0.501644	Neutral	Absent	Absent	NA	10.22	NA	NA	NA	NA	0	0.04	0	0	0.04	FALSE	NA	NA	FALSE	NA	NA	NA	NA	NA	NA	NA	B_strong	-4	FALSE	0.000170077	0.00153095	B_strong	-4	B_strong	-4	-8	3672	7	3672	7	91	146	202	91	101	32	90	37	71	90	134	74	NA	NA	NA	NA	NA	NA	NA	NA	NA	NA	NA	NA	NA	NA	NA	NA
43091033	A	C	c.4097-1G>T	NA	NA	NA	NA	Canonical splice	NA	exon 11	exon 11	-1.57938	LoF	new	-0.542141	0.683344	Neutral	HAP1 LoF, HMEC neutral	-0.880706	-0.33963	NA	NA	-1.06015	-0.188369	NA	NA	-0.588475	0.566246	Neutral	Absent	Absent	NA	32	NA	NA	NA	NA	0.08	0.98	0	0	0.98	FALSE	NA	NA	FALSE	NA	NA	NA	NA	NA	NA	NA	P_strong	4	FALSE	0.0265777	0.245731	B_supporting	-1	B_supporting	-1	3	4375	12	4375	12	97	64	44	97	57	38	104	77	54	104	119	96	NA	NA	NA	NA	NA	NA	NA	NA	NA	NA	NA	NA	NA	NA	NA	NA
43091032	A	C	c.4097G>T	p.G1366V	1366	G	V	Missense	4097	exon 11	exon 11	-0.222242	Neutral	new	-0.479134	0.723385	Neutral	Concordant neutral	-0.948282	-0.130228	NA	NA	NA	NA	NA	NA	NA	NA	NA	Absent	Absent	NA	27.9	0.2317	likely_benign	0.690228	NA	0	0.36	0	0	0.36	FALSE	NA	NA	TRUE	1	2e-06	NA	NA	NA	NA	NA	B_moderate	-2	FALSE	0.0159302	0.145693	B_moderate	-2	B_moderate	-2	-4	3466	12	NA	NA	92	75	38	NA	NA	NA	85	66	59	NA	NA	NA	NA	NA	NA	NA	NA	NA	NA	NA	NA	NA	NA	NA	NA	NA	NA	NA
43091032	T	C	c.4097G>A	p.G1366D	1366	G	D	Missense	4097	exon 11	exon 11	-0.27595	Intermediate	new	-0.174214	0.95202	Neutral	HAP1 intermediate, HMEC neutral	-0.125642	-0.266505	NA	NA	-0.234778	-1.21023	NA	NA	-0.681087	0.501644	Neutral	Uncertain significance	VUS/conflicting interpretations	criteria provided, multiple submitters, no conflicts	22	0.162	likely_benign	0.0908787	NA	0.01	0.12	0	0	0.12	TRUE	3	1.86204e-06	TRUE	2	4e-06	NA	NA	NA	NA	NA	B_supporting	-1	FALSE	0.00139099	0.0125364	B_strong	-4	B_strong	-4	-5	4295	13	4295	13	113	216	146	113	225	139	134	78	77	134	63	30	NA	NA	NA	NA	NA	NA	NA	NA	NA	NA	NA	NA	NA	NA	NA	NA
43091030	A	C	c.4099G>T	p.E1367*	1367	E	*	Nonsense	4099	exon 11	exon 11	-2.23573	LoF	new	-1.92416	0.000209969	Depleted	Concordant LoF	-2.02917	-2.30204	NA	NA	-2.23438	-1.98085	NA	NA	-1.9868	0.000505793	Depleted	Pathogenic	Pathogenic/Likely pathogenic	reviewed by expert panel	39	NA	NA	NA	NA	0.01	0.07	0	0	0.07	FALSE	NA	NA	FALSE	NA	NA	NA	NA	NA	NA	NA	P_strong	4	TRUE	0.999902	92186.7	P_strong	4	P_strong	4	8	7330	20	7330	20	130	22	12	130	12	10	117	22	4	117	6	9	NA	NA	NA	NA	NA	NA	NA	NA	NA	NA	NA	NA	NA	NA	NA	NA
43091029	G	T	c.4100A>C	p.E1367A	1367	E	A	Missense	4100	exon 11	exon 11	-0.0693095	Neutral	new	0.0976491	0.95202	Neutral	Concordant neutral	-0.119711	0.339515	NA	NA	-0.103471	0.475957	NA	NA	0.175567	0.913664	Neutral	Absent	Absent	NA	23.2	0.1659	likely_benign	0.360125	NA	0.03	0	0.01	0	0.03	FALSE	NA	NA	FALSE	NA	NA	NA	NA	NA	NA	NA	B_strong	-4	FALSE	0.000174087	0.00156705	B_strong	-4	B_strong	-4	-8	6492	15	6492	15	185	304	241	185	275	273	157	272	209	157	416	364	NA	NA	NA	NA	NA	NA	NA	NA	NA	NA	NA	NA	NA	NA	NA	NA
43091029	A	T	c.4100A>T	p.E1367V	1367	E	V	Missense	4100	exon 11	exon 11	-0.075008	Neutral	new	0.201142	0.95202	Neutral	Concordant neutral	-0.554715	1.00748	NA	NA	1.32072	0.997735	NA	NA	1.09278	0.989189	Neutral	Absent	Absent	NA	24.7	0.2037	likely_benign	0.604753	NA	0.02	0.03	0	0	0.03	FALSE	NA	NA	FALSE	NA	NA	NA	NA	NA	NA	NA	B_strong	-4	FALSE	8.10186e-05	0.000729226	B_strong	-4	B_strong	-4	-8	3367	9	3367	9	94	56	67	94	390	999	86	141	289	86	406	411	NA	NA	NA	NA	NA	NA	NA	NA	NA	NA	NA	NA	NA	NA	NA	NA
43091028	G	T	c.4101A>C	p.E1367D	1367	E	D	Missense	4101	exon 11	exon 11	-0.0611485	Neutral	new	0.553448	0.985859	Neutral	Concordant neutral	0.660031	0.585757	NA	NA	-0.167068	0.310762	NA	NA	0.0677286	0.876757	Neutral	Absent	Absent	NA	23.3	0.1697	likely_benign	0.614684	NA	0	0	0	0	0	TRUE	1	6.2039e-07	FALSE	NA	NA	NA	NA	NA	NA	NA	B_strong	-4	FALSE	6.69102e-06	6.02196e-05	B_strong	-4	B_strong	-4	-8	4812	12	4812	12	131	189	503	131	162	177	173	180	324	173	235	319	NA	NA	NA	NA	NA	NA	NA	NA	NA	NA	NA	NA	NA	NA	NA	NA
43091027	T	C	c.4102G>A	p.A1368T	1368	A	T	Missense	4102	exon 11	exon 11	-0.0754984	Neutral	new	0.169786	0.95202	Neutral	Concordant neutral	0.472235	-0.0900548	NA	NA	0.260594	0.596967	NA	NA	0.404202	0.913664	Neutral	Uncertain significance	VUS/conflicting interpretations	criteria provided, multiple submitters, no conflicts	22.1	0.0939	likely_benign	0.247091	NA	0.01	0	0	0	0.01	TRUE	1	6.20364e-07	FALSE	NA	NA	NA	NA	NA	NA	NA	B_strong	-4	FALSE	0.00010199	0.000918005	B_strong	-4	B_strong	-4	-8	3752	10	3752	10	198	360	586	198	276	484	124	120	91	124	303	340	NA	NA	NA	NA	NA	NA	NA	NA	NA	NA	NA	NA	NA	NA	NA	NA
43091027	A	C	c.4102G>T	p.A1368S	1368	A	S	Missense	4102	exon 11	exon 11	-0.0287334	Neutral	new	-0.568717	0.683344	Neutral	Concordant neutral	-0.620821	-0.659335	NA	NA	-1.73438	0.0387708	NA	NA	-0.799205	0.423987	Neutral	Absent	Absent	NA	23	0.1206	likely_benign	0.628983	NA	0	0.01	0	0	0.01	FALSE	NA	NA	FALSE	NA	NA	NA	NA	NA	NA	NA	B_strong	-4	FALSE	0.0329702	0.306849	B_supporting	-1	B_supporting	-1	-5	4026	9	4026	9	143	91	93	143	69	22	102	75	34	102	100	129	NA	NA	NA	NA	NA	NA	NA	NA	NA	NA	NA	NA	NA	NA	NA	NA
43091026	A	G	c.4103C>T	p.A1368V	1368	A	V	Missense	4103	exon 11	exon 11	0.100945	Neutral	new	0.379051	0.968549	Neutral	Concordant neutral	0.269363	0.583864	NA	NA	0.330993	0.1573	NA	NA	0.230151	0.913664	Neutral	Uncertain significance	VUS/conflicting interpretations	criteria provided, multiple submitters, no conflicts	15.73	0.1032	likely_benign	0.190225	NA	0	0.05	0	0	0.05	TRUE	7	4.34284e-06	FALSE	NA	NA	NA	NA	NA	NA	NA	B_strong	-4	FALSE	2.25118e-05	0.000202611	B_strong	-4	B_strong	-4	-8	2436	18	2436	18	141	345	315	141	383	380	106	167	198	106	158	158	NA	NA	NA	NA	NA	NA	NA	NA	NA	NA	NA	NA	NA	NA	NA	NA
43091025	A	T	c.4104A>T	p.A1368A	1368	A	A	Synonymous	4104	exon 11	exon 11	-0.0504711	Neutral	new	-0.14826	0.95202	Neutral	Concordant neutral	-0.285589	-0.048139	NA	NA	0.115841	-0.901577	NA	NA	-0.370347	0.799884	Neutral	Absent	Absent	NA	9.044	NA	NA	NA	NA	0	0	0.01	0	0.01	FALSE	NA	NA	FALSE	NA	NA	NA	NA	NA	NA	NA	B_strong	-4	FALSE	0.00113585	0.0102343	B_strong	-4	B_strong	-4	-8	4137	14	4137	14	114	142	118	114	281	228	99	112	77	99	67	34	NA	NA	NA	NA	NA	NA	NA	NA	NA	NA	NA	NA	NA	NA	NA	NA
43091025	C	T	c.4104A>G	p.A1368A	1368	A	A	Synonymous	4104	exon 11	exon 11	0.0843451	Neutral	new	-0.82312	0.316588	Neutral	Concordant neutral	-0.357784	-1.49502	NA	NA	0.236785	-1.44009	NA	NA	-0.567161	0.583787	Neutral	Likely benign	Benign/Likely benign	criteria provided, single submitter	9.254	NA	NA	NA	NA	0	0	0.01	0	0.01	TRUE	1	6.20293e-07	FALSE	NA	NA	NA	NA	NA	NA	NA	B_strong	-4	FALSE	0.230883	2.70173	P_supporting	1	indeterminate	0	-4	2301	11	2301	11	126	125	118	126	247	298	86	45	9	86	30	14	NA	NA	NA	NA	NA	NA	NA	NA	NA	NA	NA	NA	NA	NA	NA	NA
43091024	T	C	c.4105G>A	p.A1369T	1369	A	T	Missense	4105	exon 11	exon 11	0.0753563	Neutral	new	0.374589	0.968549	Neutral	Concordant neutral	0.340267	0.502916	NA	NA	0.329682	0.135617	NA	NA	0.219313	0.913664	Neutral	Uncertain significance	VUS/conflicting interpretations	criteria provided, single submitter	24.8	0.1182	likely_benign	0.684006	NA	0	0	0	0	0	FALSE	NA	NA	FALSE	NA	NA	NA	NA	NA	NA	NA	B_strong	-4	FALSE	2.32344e-05	0.000209114	B_strong	-4	B_strong	-4	-8	2582	15	2582	15	142	335	350	142	374	382	112	142	187	112	171	162	NA	NA	NA	NA	NA	NA	NA	NA	NA	NA	NA	NA	NA	NA	NA	NA
43091023	A	G	c.4106C>T	p.A1369V	1369	A	V	Missense	4106	exon 11	exon 11	-0.100809	Neutral	new	0.910369	0.994016	Neutral	Concordant neutral	0.966994	1.08221	NA	NA	0.356057	-0.311915	NA	NA	0.0208057	0.876757	Neutral	Absent	Absent	NA	22	0.1676	likely_benign	0.56735	NA	0	0.02	0	0	0.02	TRUE	1	6.20249e-07	FALSE	NA	NA	NA	NA	NA	NA	NA	B_strong	-4	FALSE	6.36141e-07	5.72527e-06	B_strong	-4	B_strong	-4	-8	4516	16	4516	16	186	436	1093	186	320	519	99	205	369	99	126	77	NA	NA	NA	NA	NA	NA	NA	NA	NA	NA	NA	NA	NA	NA	NA	NA
43091021	G	A	c.4108T>C	p.S1370P	1370	S	P	Missense	4108	exon 11	exon 11	0.101481	Neutral	new	-0.632285	0.577736	Neutral	Concordant neutral	-0.687909	-0.735337	NA	NA	-1.11521	-1.49911	NA	NA	-1.23223	0.0778677	Neutral	Uncertain significance	VUS/conflicting interpretations	criteria provided, single submitter	24.5	0.1386	likely_benign	0.659336	NA	0	0	0	0	0	TRUE	1	6.20151e-07	FALSE	NA	NA	NA	NA	NA	NA	NA	B_strong	-4	FALSE	0.0550235	0.524047	indeterminate	0	indeterminate	0	-4	2648	7	2648	7	135	106	80	135	67	49	100	97	30	100	24	15	NA	NA	NA	NA	NA	NA	NA	NA	NA	NA	NA	NA	NA	NA	NA	NA
43091020	A	G	c.4109C>T	p.S1370F	1370	S	F	Missense	4109	exon 11	exon 11	0.0405534	Neutral	new	-0.120831	0.95202	Neutral	Concordant neutral	-0.910535	0.638549	NA	NA	-0.475692	-0.125227	NA	NA	-0.283236	0.837011	Neutral	Absent	Absent	NA	15.15	0.1036	likely_benign	0.299219	NA	0	0.01	0	0	0.01	FALSE	NA	NA	FALSE	NA	NA	1	1	0	100	0	B_strong	-4	FALSE	0.000917759	0.00826742	B_strong	-4	B_strong	-4	-8	4980	13	4980	13	193	125	84	193	150	170	133	147	268	133	94	134	NA	NA	NA	NA	NA	NA	NA	NA	NA	NA	NA	NA	NA	NA	NA	NA
43091020	C	G	c.4109C>G	p.S1370C	1370	S	C	Missense	4109	exon 11	exon 11	-0.0514703	Neutral	new	-0.274546	0.941066	Neutral	Concordant neutral	-0.637303	0.0193123	NA	NA	-1.16006	-1.01868	NA	NA	-1.02692	0.20816	Neutral	Absent	Absent	NA	22.3	0.114	likely_benign	0.700452	NA	0	0.02	0	0	0.02	TRUE	1	6.2015e-07	FALSE	NA	NA	NA	NA	NA	NA	NA	B_strong	-4	FALSE	0.00306903	0.0277063	B_strong	-4	B_strong	-4	-8	6127	15	6127	15	129	130	82	129	176	44	137	196	117	137	56	40	NA	NA	NA	NA	NA	NA	NA	NA	NA	NA	NA	NA	NA	NA	NA	NA
43091017	T	C	c.4112G>A	p.G1371E	1371	G	E	Missense	4112	exon 11	exon 11	-0.0629101	Neutral	new	-0.470612	0.723385	Neutral	Concordant neutral	-0.0503691	-1.00896	NA	NA	-0.0213283	-0.749833	NA	NA	-0.363478	0.799884	Neutral	Absent	Absent	NA	14.89	0.1138	likely_benign	0.108087	NA	0	0	0.01	0	0.01	FALSE	NA	NA	FALSE	NA	NA	NA	NA	NA	NA	NA	B_strong	-4	FALSE	0.014865	0.135804	B_moderate	-2	B_moderate	-2	-6	7185	14	7185	14	205	186	294	205	297	339	151	103	31	151	56	64	NA	NA	NA	NA	NA	NA	NA	NA	NA	NA	NA	NA	NA	NA	NA	NA
43091016	G	C	c.4113G>C	p.G1371G	1371	G	G	Synonymous	4113	exon 11	exon 11	0.145759	Neutral	new	0.463316	0.985859	Neutral	Concordant neutral	0.972525	0.0703806	NA	NA	1.30795	-0.665825	NA	NA	0.302657	0.913664	Neutral	Absent	Absent	NA	2.454	NA	NA	NA	NA	0	0	0.02	0	0.02	FALSE	NA	NA	FALSE	NA	NA	NA	NA	NA	NA	NA	B_strong	-4	FALSE	1.2461e-05	0.00011215	B_strong	-4	B_strong	-4	-8	3774	9	3774	9	102	445	604	102	773	1065	84	73	77	84	48	40	NA	NA	NA	NA	NA	NA	NA	NA	NA	NA	NA	NA	NA	NA	NA	NA
43091016	A	C	c.4113G>T	p.G1371G	1371	G	G	Synonymous	4113	exon 11	exon 11	0.0353382	Neutral	new	0.774909	0.988514	Neutral	Concordant neutral	0.519919	1.22437	NA	NA	0.0662221	0.521797	NA	NA	0.277156	0.913664	Neutral	Likely benign	Benign/Likely benign	criteria provided, single submitter	2.609	NA	NA	NA	NA	0	0	0.01	0	0.01	FALSE	NA	NA	FALSE	NA	NA	NA	NA	NA	NA	NA	B_strong	-4	FALSE	1.5222e-06	1.36998e-05	B_strong	-4	B_strong	-4	-8	5585	13	5585	13	173	330	547	173	178	323	102	173	463	102	202	252	NA	NA	NA	NA	NA	NA	NA	NA	NA	NA	NA	NA	NA	NA	NA	NA
43091015	C	A	c.4114T>G	p.C1372G	1372	C	G	Missense	4114	exon 11	exon 11	-0.0806288	Neutral	new	0.683	0.988514	Neutral	Concordant neutral	0.175881	1.36152	NA	NA	0.356942	1.14111	NA	NA	0.706089	0.94658	Neutral	Absent	Absent	NA	22.5	0.0821	likely_benign	0.261421	NA	0	0.01	0	0	0.01	FALSE	NA	NA	FALSE	NA	NA	NA	NA	NA	NA	NA	B_strong	-4	FALSE	2.79118e-06	2.51207e-05	B_strong	-4	B_strong	-4	-8	4665	13	4665	13	160	295	314	160	307	447	147	382	807	147	500	857	NA	NA	NA	NA	NA	NA	NA	NA	NA	NA	NA	NA	NA	NA	NA	NA
43091015	T	A	c.4114T>A	p.C1372S	1372	C	S	Missense	4114	exon 11	exon 11	0.0646505	Neutral	new	-0.23748	0.941225	Neutral	Concordant neutral	-0.20724	-0.327318	NA	NA	0.0346036	-0.362253	NA	NA	-0.154434	0.876757	Neutral	Absent	Absent	NA	21.5	0.1087	likely_benign	0.0942397	NA	0	0	0.02	0	0.02	FALSE	NA	NA	TRUE	1	2e-06	NA	NA	NA	NA	NA	B_strong	-4	FALSE	0.00228776	0.020637	B_strong	-4	B_strong	-4	-8	4203	12	4203	12	169	149	195	169	389	302	142	114	75	142	178	103	NA	NA	NA	NA	NA	NA	NA	NA	NA	NA	NA	NA	NA	NA	NA	NA
43091014	A	C	c.4115G>T	p.C1372F	1372	C	F	Missense	4115	exon 11	exon 11	-0.0883766	Neutral	new	0.179819	0.95202	Neutral	Concordant neutral	0.0758296	0.328935	NA	NA	-0.845158	0.421719	NA	NA	-0.199583	0.876757	Neutral	Uncertain significance	VUS/conflicting interpretations	criteria provided, multiple submitters, no conflicts	19.76	0.0787	likely_benign	0.167933	NA	0	0	0	0	0	FALSE	NA	NA	FALSE	NA	NA	NA	NA	NA	NA	NA	B_strong	-4	FALSE	9.47338e-05	0.000852685	B_strong	-4	B_strong	-4	-8	3686	11	3686	11	216	240	369	216	185	114	93	210	122	93	174	200	NA	NA	NA	NA	NA	NA	NA	NA	NA	NA	NA	NA	NA	NA	NA	NA
43091014	T	C	c.4115G>A	p.C1372Y	1372	C	Y	Missense	4115	exon 11	exon 11	-0.0827402	Neutral	new	-0.442882	0.748938	Neutral	Concordant neutral	-1.11318	0.116272	NA	NA	-0.666551	-0.643249	NA	NA	-0.617359	0.566246	Neutral	Conflicting classifications of pathogenicity	VUS/conflicting interpretations	criteria provided, conflicting classifications	12.71	0.0492	likely_benign	0.0196508	NA	0	0	0	0	0	TRUE	9	5.58082e-06	TRUE	3	6e-06	1	1	0	100	0	B_strong	-4	FALSE	0.0118702	0.108115	B_moderate	-2	B_moderate	-2	-6	7722	30	7722	30	213	110	70	213	159	144	173	120	169	173	143	85	NA	NA	NA	NA	NA	NA	NA	NA	NA	NA	NA	NA	NA	NA	NA	NA
43091013	C	A	c.4116T>G	p.C1372W	1372	C	W	Missense	4116	exon 11	exon 11	-0.0312916	Neutral	new	0.18178	0.95202	Neutral	Concordant neutral	0.426861	-0.0176819	NA	NA	0.419259	-0.248664	NA	NA	0.0804083	0.876757	Neutral	Absent	Absent	NA	23.3	0.1444	likely_benign	0.277679	NA	0	0.04	0	0	0.04	FALSE	NA	NA	FALSE	NA	NA	NA	NA	NA	NA	NA	B_strong	-4	FALSE	9.33785e-05	0.000840485	B_strong	-4	B_strong	-4	-8	7035	17	7035	17	240	382	667	240	466	731	212	210	172	212	305	180	NA	NA	NA	NA	NA	NA	NA	NA	NA	NA	NA	NA	NA	NA	NA	NA
43091012	A	C	c.4117G>T	p.E1373*	1373	E	*	Nonsense	4117	exon 11	exon 11	-2.27487	LoF	new	-1.88063	0.000261095	Depleted	Concordant LoF	-2.3589	-1.87433	NA	NA	-2.01755	-2.02691	NA	NA	-1.90631	0.000775808	Depleted	Pathogenic	Pathogenic/Likely pathogenic	reviewed by expert panel	35	NA	NA	NA	NA	0	0.05	0	0	0.05	TRUE	1	6.20025e-07	TRUE	1	2e-06	NA	NA	NA	NA	NA	P_strong	4	TRUE	0.999848	59123.2	P_strong	4	P_strong	4	8	4020	13	4020	13	154	23	9	154	16	16	97	15	6	97	3	7	NA	NA	NA	NA	NA	NA	NA	NA	NA	NA	NA	NA	NA	NA	NA	NA
43091011	C	T	c.4118A>G	p.E1373G	1373	E	G	Missense	4118	exon 11	exon 11	-0.120886	Neutral	new	0.0985643	0.95202	Neutral	Concordant neutral	0.637523	-0.415659	NA	NA	-0.0854323	-0.755437	NA	NA	-0.396334	0.764311	Neutral	Absent	Absent	NA	22.1	0.1122	likely_benign	0.680653	NA	0	0.02	0	0	0.02	FALSE	NA	NA	FALSE	NA	NA	NA	NA	NA	NA	NA	B_strong	-4	FALSE	0.000172902	0.00155639	B_strong	-4	B_strong	-4	-8	2565	13	2565	13	115	320	428	115	113	174	107	45	50	107	90	45	NA	NA	NA	NA	NA	NA	NA	NA	NA	NA	NA	NA	NA	NA	NA	NA
43091011	G	T	c.4118A>C	p.E1373A	1373	E	A	Missense	4118	exon 11	exon 11	-0.0942258	Neutral	new	-0.0316115	0.95202	Neutral	Concordant neutral	0.178465	-0.249621	NA	NA	0.304815	-0.455659	NA	NA	-0.0710985	0.876757	Neutral	Absent	Absent	NA	19.85	0.1075	likely_benign	0.559994	NA	0	0	0.02	0	0.02	FALSE	NA	NA	FALSE	NA	NA	NA	NA	NA	NA	NA	B_strong	-4	FALSE	0.000461888	0.00415891	B_strong	-4	B_strong	-4	-8	4173	12	4173	12	197	265	388	197	417	512	102	69	60	102	64	65	NA	NA	NA	NA	NA	NA	NA	NA	NA	NA	NA	NA	NA	NA	NA	NA
43091010	A	C	c.4119G>T	p.E1373D	1373	E	D	Missense	4119	exon 11	exon 11	-0.0696353	Neutral	new	-0.91337	0.209576	Neutral	Concordant neutral	-1.63069	-0.425261	NA	NA	-1.81913	-0.224666	NA	NA	-0.963319	0.249453	Neutral	Absent	Absent	NA	14.42	0.1137	likely_benign	0.309327	NA	0	0.01	0	0	0.01	TRUE	1	6.20002e-07	FALSE	NA	NA	NA	NA	NA	NA	NA	B_strong	-4	FALSE	0.398834	5.97091	P_moderate	2	indeterminate	0	-4	7310	22	7310	22	212	76	34	212	84	29	180	101	83	180	151	158	NA	NA	NA	NA	NA	NA	NA	NA	NA	NA	NA	NA	NA	NA	NA	NA
43091009	C	T	c.4120A>G	p.S1374G	1374	S	G	Missense	4120	exon 11	exon 11	0.0261591	Neutral	new	0.315605	0.954594	Neutral	Concordant neutral	-0.204528	0.91494	NA	NA	0.137915	0.612462	NA	NA	0.353681	0.913664	Neutral	Uncertain significance	VUS/conflicting interpretations	criteria provided, single submitter	23.9	0.0925	likely_benign	0.553853	NA	0	0.03	0	0	0.03	FALSE	NA	NA	FALSE	NA	NA	NA	NA	NA	NA	NA	B_strong	-4	FALSE	3.53668e-05	0.000318312	B_strong	-4	B_strong	-4	-8	3101	12	3101	12	177	283	205	177	271	365	136	263	402	136	221	381	NA	NA	NA	NA	NA	NA	NA	NA	NA	NA	NA	NA	NA	NA	NA	NA
43091008	A	C	c.4121G>T	p.S1374I	1374	S	I	Missense	4121	exon 11	exon 11	-0.0736766	Neutral	new	-0.452353	0.74806	Neutral	Concordant neutral	-1.0654	0.0471697	NA	NA	-0.336229	0.344635	NA	NA	0.0039623	0.876757	Neutral	Absent	Absent	NA	24.3	0.1888	likely_benign	0.721622	NA	0	0	0	0	0	TRUE	1	6.20014e-07	FALSE	NA	NA	NA	NA	NA	NA	NA	B_strong	-4	FALSE	0.0128177	0.116857	B_moderate	-2	B_moderate	-2	-6	3653	20	3653	20	131	118	46	131	173	140	89	129	79	89	262	172	NA	NA	NA	NA	NA	NA	NA	NA	NA	NA	NA	NA	NA	NA	NA	NA
43091008	T	C	c.4121G>A	p.S1374N	1374	S	N	Missense	4121	exon 11	exon 11	-0.10321	Neutral	new	0.360941	0.968549	Neutral	Concordant neutral	0.526503	0.285959	NA	NA	-0.0101907	0.231339	NA	NA	0.104236	0.884635	Neutral	Uncertain significance	VUS/conflicting interpretations	criteria provided, multiple submitters, no conflicts	22.4	0.1012	likely_benign	0.241908	NA	0	0	0	0	0	TRUE	3	1.86018e-06	TRUE	1	2e-06	NA	NA	NA	NA	NA	B_strong	-4	FALSE	2.55956e-05	0.000230367	B_strong	-4	B_strong	-4	-8	3178	6	3178	6	131	231	418	131	211	220	89	103	110	89	112	147	NA	NA	NA	NA	NA	NA	NA	NA	NA	NA	NA	NA	NA	NA	NA	NA
43091007	G	A	c.4122T>C	p.S1374S	1374	S	S	Synonymous	4122	exon 11	exon 11	-0.0273664	Neutral	new	-0.219112	0.941225	Neutral	Concordant neutral	-0.496093	0.00288222	NA	NA	0.347208	-1.20316	NA	NA	-0.403441	0.764311	Neutral	Absent	Absent	NA	11.22	NA	NA	NA	NA	0	0	0.01	0	0.01	FALSE	NA	NA	FALSE	NA	NA	NA	NA	NA	NA	NA	B_strong	-4	FALSE	0.00197901	0.0178464	B_strong	-4	B_strong	-4	-8	2298	7	2298	7	119	113	92	119	262	328	115	113	96	115	57	26	NA	NA	NA	NA	NA	NA	NA	NA	NA	NA	NA	NA	NA	NA	NA	NA
43091007	C	A	c.4122T>G	p.S1374R	1374	S	R	Missense	4122	exon 11	exon 11	0.0621287	Neutral	new	0.221058	0.95202	Neutral	Concordant neutral	0.569142	-0.0715495	NA	NA	NA	NA	NA	NA	NA	NA	NA	Absent	Absent	NA	24.9	0.4142	ambiguous	0.804809	NA	0	0.03	0	0	0.03	TRUE	1	6.20058e-07	FALSE	NA	NA	NA	NA	NA	NA	NA	B_strong	-4	FALSE	7.00468e-05	0.000630465	B_strong	-4	B_strong	-4	-8	2661	9	NA	NA	148	343	501	NA	NA	NA	85	46	64	NA	NA	NA	NA	NA	NA	NA	NA	NA	NA	NA	NA	NA	NA	NA	NA	NA	NA	NA
43091007	T	A	c.4122T>A	p.S1374R	1374	S	R	Missense	4122	exon 11	exon 11	0.0765735	Neutral	new	0.793359	0.988514	Neutral	Concordant neutral	1.19616	0.589654	NA	NA	0.714128	0.403101	NA	NA	0.526593	0.929987	Neutral	Uncertain significance	VUS/conflicting interpretations	criteria provided, multiple submitters, no conflicts	24.4	0.4142	ambiguous	0.804809	NA	0	0	0	0	0	FALSE	NA	NA	FALSE	NA	NA	NA	NA	NA	NA	NA	B_strong	-4	FALSE	1.34965e-06	1.21468e-05	B_strong	-4	B_strong	-4	-8	3240	6	3240	6	149	619	1203	149	315	683	94	199	177	94	127	197	NA	NA	NA	NA	NA	NA	NA	NA	NA	NA	NA	NA	NA	NA	NA	NA
43091006	T	C	c.4123G>A	p.E1375K	1375	E	K	Missense	4123	exon 11	exon 11	-0.0904331	Neutral	new	-0.352139	0.834683	Neutral	Concordant neutral	-0.664375	-0.128274	NA	NA	0.279743	0.148259	NA	NA	0.201734	0.913664	Neutral	Uncertain significance	VUS/conflicting interpretations	criteria provided, multiple submitters, no conflicts	29.2	0.1586	likely_benign	0.874483	NA	0	0.03	0	0	0.03	FALSE	NA	NA	FALSE	NA	NA	NA	NA	NA	NA	NA	B_strong	-4	FALSE	0.00570575	0.0516465	B_strong	-4	B_strong	-4	-8	4544	12	4544	12	147	141	90	147	325	369	125	182	87	125	240	184	NA	NA	NA	NA	NA	NA	NA	NA	NA	NA	NA	NA	NA	NA	NA	NA
43091006	A	C	c.4123G>T	p.E1375*	1375	E	*	Nonsense	4123	exon 11	exon 11	-1.97803	LoF	new	-1.72461	0.000843221	Depleted	Concordant LoF	-2.3542	-1.52782	NA	NA	-1.98135	-1.64684	NA	NA	-1.7101	0.00348099	Depleted	Pathogenic	Pathogenic/Likely pathogenic	reviewed by expert panel	40	NA	NA	NA	NA	0	0.05	0	0	0.05	FALSE	NA	NA	FALSE	NA	NA	NA	NA	NA	NA	NA	P_strong	4	TRUE	0.999268	12289.4	P_strong	4	P_strong	4	8	3188	10	3188	10	119	34	7	119	18	13	90	9	9	90	11	11	NA	NA	NA	NA	NA	NA	NA	NA	NA	NA	NA	NA	NA	NA	NA	NA
43091005	C	T	c.4124A>G	p.E1375G	1375	E	G	Missense	4124	exon 11	exon 11	-0.0188636	Neutral	new	-0.393666	0.834683	Neutral	Concordant neutral	-0.387754	-0.498371	NA	NA	-0.646422	-0.318385	NA	NA	-0.454751	0.717033	Neutral	Uncertain significance	VUS/conflicting interpretations	criteria provided, single submitter	26.7	0.1649	likely_benign	0.794715	NA	0	0	0.01	0	0.01	FALSE	NA	NA	FALSE	NA	NA	NA	NA	NA	NA	NA	B_strong	-4	FALSE	0.00797157	0.0723206	B_moderate	-2	B_moderate	-2	-6	3752	13	3752	13	187	159	168	187	142	130	96	52	40	96	78	74	NA	NA	NA	NA	NA	NA	NA	NA	NA	NA	NA	NA	NA	NA	NA	NA
43091004	G	T	c.4125A>C	p.E1375D	1375	E	D	Missense	4125	exon 11	exon 11	-0.173907	Neutral	new	-0.546107	0.683344	Neutral	Concordant neutral	-0.482002	-0.74726	NA	NA	0.153032	-0.511036	NA	NA	-0.168741	0.876757	Neutral	Absent	Absent	NA	24.3	0.1933	likely_benign	0.833181	NA	0	0	0	0	0	FALSE	NA	NA	FALSE	NA	NA	NA	NA	NA	NA	NA	B_strong	-4	FALSE	0.0274472	0.253996	B_supporting	-1	B_supporting	-1	-5	4042	15	4042	15	189	152	149	189	414	398	122	70	36	122	116	72	NA	NA	NA	NA	NA	NA	NA	NA	NA	NA	NA	NA	NA	NA	NA	NA
43091004	C	T	c.4125A>G	p.E1375E	1375	E	E	Synonymous	4125	exon 11	exon 11	0.0280799	Neutral	new	-0.526281	0.683344	Neutral	Concordant neutral	-1.27792	0.0932824	NA	NA	-0.441898	0.973887	NA	NA	0.250747	0.913664	Neutral	Absent	Absent	NA	10.86	NA	NA	NA	NA	0	0	0	0	0	FALSE	NA	NA	FALSE	NA	NA	NA	NA	NA	NA	NA	B_strong	-4	FALSE	0.0233658	0.215323	B_moderate	-2	B_moderate	-2	-6	4103	12	4103	12	130	67	34	130	170	120	93	102	88	93	272	430	NA	NA	NA	NA	NA	NA	NA	NA	NA	NA	NA	NA	NA	NA	NA	NA
43091003	C	T	c.4126A>G	p.T1376A	1376	T	A	Missense	4126	exon 11	exon 11	-0.0200878	Neutral	new	0.0604326	0.95202	Neutral	Concordant neutral	-0.0737381	0.209769	NA	NA	-0.4146	0.00502083	NA	NA	-0.19305	0.876757	Neutral	Uncertain significance	VUS/conflicting interpretations	criteria provided, multiple submitters, no conflicts	14.69	0.0776	likely_benign	0.219798	NA	0	0	0.01	0	0.01	TRUE	2	1.23999e-06	FALSE	NA	NA	NA	NA	NA	NA	NA	B_strong	-4	FALSE	0.000230022	0.00207067	B_strong	-4	B_strong	-4	-8	2599	13	2599	13	121	279	168	121	166	116	116	223	129	116	251	140	NA	NA	NA	NA	NA	NA	NA	NA	NA	NA	NA	NA	NA	NA	NA	NA
43091002	A	G	c.4127C>T	p.T1376I	1376	T	I	Missense	4127	exon 11	exon 11	-0.0679884	Neutral	new	-0.0466873	0.95202	Neutral	Concordant neutral	-0.0341947	-0.0708964	NA	NA	-0.124472	0.31792	NA	NA	0.0911794	0.876757	Neutral	Absent	Absent	NA	25	0.1794	likely_benign	0.595927	NA	0	0.03	0	0	0.03	FALSE	NA	NA	FALSE	NA	NA	NA	NA	NA	NA	NA	B_strong	-4	FALSE	0.000518322	0.00466732	B_strong	-4	B_strong	-4	-8	3856	18	3856	18	120	211	176	120	274	172	138	232	104	138	293	257	NA	NA	NA	NA	NA	NA	NA	NA	NA	NA	NA	NA	NA	NA	NA	NA
43091002	C	G	c.4127C>G	p.T1376R	1376	T	R	Missense	4127	exon 11	exon 11	-0.218042	Neutral	new	0.368016	0.968549	Neutral	Concordant neutral	0.183447	0.644939	NA	NA	1.11052	0.667116	NA	NA	0.837867	0.967915	Neutral	Conflicting classifications of pathogenicity	VUS/conflicting interpretations	criteria provided, conflicting classifications	24.2	0.1664	likely_benign	0.738226	NA	0	0	0	0	0	TRUE	23	1.42609e-05	TRUE	8	1.6e-05	2	2	0	100	0	B_moderate	-2	FALSE	2.43423e-05	0.000219086	B_strong	-4	B_strong	-4	-6	3339	12	3339	12	119	227	236	119	474	945	91	160	185	91	204	275	NA	NA	NA	NA	NA	NA	NA	NA	NA	NA	NA	NA	NA	NA	NA	NA
43091001	G	T	c.4128A>C	p.T1376T	1376	T	T	Synonymous	4128	exon 11	exon 11	-0.0520953	Neutral	new	-1.03232	0.124466	Neutral	Concordant neutral	-1.82534	-0.498371	NA	NA	-0.238069	-0.356184	NA	NA	-0.280094	0.837011	Neutral	Absent	Absent	NA	8.961	NA	NA	NA	NA	0	0	0.01	0	0.01	FALSE	NA	NA	FALSE	NA	NA	NA	NA	NA	NA	NA	B_strong	-4	FALSE	0.657449	17.2734	P_moderate	2	indeterminate	0	-4	4207	9	4207	9	98	14	12	98	66	120	108	109	45	108	117	79	NA	NA	NA	NA	NA	NA	NA	NA	NA	NA	NA	NA	NA	NA	NA	NA
43091000	A	T	c.4129A>T	p.S1377C	1377	S	C	Missense	4129	exon 11	exon 11	-0.0209828	Neutral	new	-0.143097	0.95202	Neutral	Concordant neutral	-0.321152	-0.000952063	NA	NA	-1.55045	-0.788381	NA	NA	-1.10238	0.150531	Neutral	Absent	Absent	NA	24.8	0.0995	likely_benign	0.585374	NA	0	0.01	0	0	0.01	FALSE	NA	NA	FALSE	NA	NA	NA	NA	NA	NA	NA	B_strong	-4	FALSE	0.00109108	0.00983048	B_strong	-4	B_strong	-4	-8	3151	11	3151	11	136	120	134	136	47	27	112	99	93	112	87	45	NA	NA	NA	NA	NA	NA	NA	NA	NA	NA	NA	NA	NA	NA	NA	NA
43090999	G	C	c.4130G>C	p.S1377T	1377	S	T	Missense	4130	exon 11	exon 11	0.0741825	Neutral	new	-0.514458	0.683344	Neutral	Concordant neutral	-1.43443	0.276407	NA	NA	-0.342664	-0.775383	NA	NA	-0.526979	0.626807	Neutral	Absent	Absent	NA	15.19	0.0672	likely_benign	0.20749	NA	0	0	0.01	0	0.01	FALSE	NA	NA	FALSE	NA	NA	NA	NA	NA	NA	NA	B_strong	-4	FALSE	0.0212256	0.195174	B_moderate	-2	B_moderate	-2	-6	3810	14	3810	14	152	123	32	152	166	161	132	158	161	132	72	54	NA	NA	NA	NA	NA	NA	NA	NA	NA	NA	NA	NA	NA	NA	NA	NA
43090999	A	C	c.4130G>T	p.S1377I	1377	S	I	Missense	4130	exon 11	exon 11	-0.0905114	Neutral	new	0.00617818	0.95202	Neutral	Concordant neutral	-0.606694	0.620601	NA	NA	-0.126125	0.321155	NA	NA	0.0919249	0.876757	Neutral	Absent	Absent	NA	15.97	0.1032	likely_benign	0.313659	NA	0	0	0	0	0	FALSE	NA	NA	FALSE	NA	NA	NA	NA	NA	NA	NA	B_strong	-4	FALSE	0.000346442	0.00311906	B_strong	-4	B_strong	-4	-8	5237	23	5237	23	193	128	128	193	151	276	116	130	228	116	100	217	NA	NA	NA	NA	NA	NA	NA	NA	NA	NA	NA	NA	NA	NA	NA	NA
43090998	T	G	c.4131C>A	p.S1377R	1377	S	R	Missense	4131	exon 11	exon 11	-0.111139	Neutral	new	-0.549694	0.683344	Neutral	Concordant neutral	-0.545731	-0.691605	NA	NA	-0.470825	0.280735	NA	NA	-0.0895967	0.876757	Neutral	Uncertain significance	VUS/conflicting interpretations	criteria provided, multiple submitters, no conflicts	22.6	0.3302	likely_benign	0.621267	NA	0	0.01	0	0	0.01	TRUE	2	1.24004e-06	FALSE	NA	NA	NA	NA	NA	NA	NA	B_strong	-4	FALSE	0.0282579	0.261717	B_supporting	-1	B_supporting	-1	-5	5119	14	5119	14	212	314	153	212	311	188	160	59	51	160	248	283	NA	NA	NA	NA	NA	NA	NA	NA	NA	NA	NA	NA	NA	NA	NA	NA
43090998	A	G	c.4131C>T	p.S1377S	1377	S	S	Synonymous	4131	exon 11	exon 11	0.0713531	Neutral	new	0.914425	0.994016	Neutral	Concordant neutral	0.196245	1.86209	NA	NA	0.103946	0.0726076	NA	NA	0.0832163	0.876757	Neutral	Likely benign	Benign/Likely benign	reviewed by expert panel	8.788	NA	NA	NA	NA	0	0.01	0	0	0.01	TRUE	10	6.2002e-06	TRUE	2	4e-06	NA	NA	NA	NA	NA	B_strong	-4	TRUE	6.19977e-07	5.5798e-06	B_strong	-4	B_strong	-4	-8	3849	12	3849	12	214	397	432	214	354	421	169	712	1857	169	305	224	NA	NA	NA	NA	NA	NA	NA	NA	NA	NA	NA	NA	NA	NA	NA	NA
43090997	A	C	c.4132G>T	p.V1378F	1378	V	F	Missense	4132	exon 11	exon 11	-0.00240997	Neutral	new	-0.517158	0.683344	Neutral	Concordant neutral	-0.54485	-0.61925	NA	NA	0.219687	-0.758037	NA	NA	-0.253745	0.876757	Neutral	Uncertain significance	VUS/conflicting interpretations	criteria provided, multiple submitters, no conflicts	8.186	0.059	likely_benign	0.0626967	NA	0	0	0	0	0	TRUE	2	1.24013e-06	TRUE	1	2e-06	NA	NA	NA	NA	NA	B_strong	-4	FALSE	0.0216965	0.199599	B_moderate	-2	B_moderate	-2	-6	4343	14	4343	14	155	80	112	155	233	358	105	76	37	105	28	44	NA	NA	NA	NA	NA	NA	NA	NA	NA	NA	NA	NA	NA	NA	NA	NA
43090995	C	G	c.4134C>G	p.V1378V	1378	V	V	Synonymous	4134	exon 11	exon 11	0.00379947	Neutral	new	0.283931	0.953855	Neutral	Concordant neutral	0.686058	-0.0469418	NA	NA	NA	NA	NA	NA	NA	NA	NA	Absent	Absent	NA	6.629	NA	NA	NA	NA	0	0.01	0	0	0.01	FALSE	NA	NA	FALSE	NA	NA	NA	NA	NA	NA	NA	B_strong	-4	FALSE	4.44049e-05	0.000399662	B_strong	-4	B_strong	-4	-8	2799	13	NA	NA	104	290	414	NA	NA	NA	86	64	67	NA	NA	NA	NA	NA	NA	NA	NA	NA	NA	NA	NA	NA	NA	NA	NA	NA	NA	NA
43090995	T	G	c.4134C>A	p.V1378V	1378	V	V	Synonymous	4134	exon 11	exon 11	-0.166295	Neutral	new	-0.258209	0.941225	Neutral	Concordant neutral	0.0530256	-0.634242	NA	NA	NA	NA	NA	NA	NA	NA	NA	Absent	Absent	NA	6.829	NA	NA	NA	NA	0	0.01	0	0	0.01	FALSE	NA	NA	FALSE	NA	NA	NA	NA	NA	NA	NA	B_strong	-4	FALSE	0.00269573	0.0243271	B_strong	-4	B_strong	-4	-8	3979	10	NA	NA	116	217	192	NA	NA	NA	113	73	39	NA	NA	NA	NA	NA	NA	NA	NA	NA	NA	NA	NA	NA	NA	NA	NA	NA	NA	NA
43090994	T	A	c.4135T>A	p.S1379T	1379	S	T	Missense	4135	exon 11	exon 11	-0.134966	Neutral	new	-0.158183	0.95202	Neutral	Concordant neutral	0.641054	-0.997118	NA	NA	0.207187	-1.23145	NA	NA	-0.482773	0.688997	Neutral	Absent	Absent	NA	14.33	0.0694	likely_benign	0.741131	NA	0	0	0	0	0	FALSE	NA	NA	FALSE	NA	NA	NA	NA	NA	NA	NA	B_strong	-4	FALSE	0.00122723	0.0110586	B_strong	-4	B_strong	-4	-8	2750	10	2750	10	100	304	374	100	251	227	115	32	24	115	67	25	NA	NA	NA	NA	NA	NA	NA	NA	NA	NA	NA	NA	NA	NA	NA	NA
43090994	G	A	c.4135T>C	p.S1379P	1379	S	P	Missense	4135	exon 11	exon 11	-0.044271	Neutral	new	0.0379338	0.95202	Neutral	Concordant neutral	0.779674	-0.694286	NA	NA	-0.345158	-0.63063	NA	NA	-0.459926	0.717033	Neutral	Absent	Absent	NA	21.4	0.0927	likely_benign	0.706643	NA	0	0	0	0	0	FALSE	NA	NA	FALSE	NA	NA	NA	NA	NA	NA	NA	B_strong	-4	FALSE	0.000272468	0.00245288	B_strong	-4	B_strong	-4	-8	3055	12	3055	12	216	581	979	216	239	228	148	45	47	148	85	74	NA	NA	NA	NA	NA	NA	NA	NA	NA	NA	NA	NA	NA	NA	NA	NA
43090993	A	G	c.4136C>T	p.S1379F	1379	S	F	Missense	4136	exon 11	exon 11	0.0143573	Neutral	new	-0.0264355	0.95202	Neutral	Concordant neutral	0.462519	-0.522024	NA	NA	-0.362837	0.354678	NA	NA	-0.00384561	0.876757	Neutral	Absent	Absent	NA	24.3	0.1316	likely_benign	0.83313	NA	0	0	0	0	0	FALSE	NA	NA	FALSE	NA	NA	NA	NA	NA	NA	NA	B_strong	-4	FALSE	0.000443996	0.00399774	B_strong	-4	B_strong	-4	-8	3896	9	3896	9	100	218	292	100	158	103	124	145	50	124	260	243	NA	NA	NA	NA	NA	NA	NA	NA	NA	NA	NA	NA	NA	NA	NA	NA
43090993	T	G	c.4136C>A	p.S1379Y	1379	S	Y	Missense	4136	exon 11	exon 11	-0.0437134	Neutral	new	-0.634525	0.577736	Neutral	Concordant neutral	-1.41128	-0.0170066	NA	NA	-0.526738	0.163463	NA	NA	-0.171225	0.876757	Neutral	Absent	Absent	NA	23.9	0.1375	likely_benign	0.76754	NA	0	0	0.01	0	0.01	FALSE	NA	NA	FALSE	NA	NA	NA	NA	NA	NA	NA	B_strong	-4	FALSE	0.056018	0.53408	indeterminate	0	indeterminate	0	-4	5727	21	5727	21	184	128	40	184	145	151	149	112	121	149	178	224	NA	NA	NA	NA	NA	NA	NA	NA	NA	NA	NA	NA	NA	NA	NA	NA
43090992	C	A	c.4137T>G	p.S1379S	1379	S	S	Synonymous	4137	exon 11	exon 11	-0.0504869	Neutral	new	-0.179096	0.95202	Neutral	Concordant neutral	-0.569531	0.166394	NA	NA	-0.152185	0.776926	NA	NA	0.294464	0.913664	Neutral	Absent	Absent	NA	7.515	NA	NA	NA	NA	0	0	0.01	0	0.01	FALSE	NA	NA	FALSE	NA	NA	NA	NA	NA	NA	NA	B_strong	-4	FALSE	0.00144518	0.0130254	B_strong	-4	B_strong	-4	-8	3756	13	3756	13	116	55	81	116	202	160	106	105	111	106	201	373	NA	NA	NA	NA	NA	NA	NA	NA	NA	NA	NA	NA	NA	NA	NA	NA
43090992	G	A	c.4137T>C	p.S1379S	1379	S	S	Synonymous	4137	exon 11	exon 11	0.0383875	Neutral	new	0.231633	0.95202	Neutral	Concordant neutral	-0.257008	0.778404	NA	NA	-0.55913	1.23813	NA	NA	0.320039	0.913664	Neutral	Likely benign	Benign/Likely benign	criteria provided, multiple submitters, no conflicts	7.791	NA	NA	NA	NA	0	0	0.01	0	0.01	TRUE	1	6.1998e-07	FALSE	NA	NA	NA	NA	NA	NA	NA	B_strong	-4	TRUE	6.48527e-05	0.000583712	B_strong	-4	B_strong	-4	-8	3630	9	3630	9	130	137	140	130	194	102	130	200	318	130	371	867	NA	NA	NA	NA	NA	NA	NA	NA	NA	NA	NA	NA	NA	NA	NA	NA
43090990	C	T	c.4139A>G	p.E1380G	1380	E	G	Missense	4139	exon 11	exon 11	-0.0372887	Neutral	new	0.142292	0.95202	Neutral	Concordant neutral	-0.886467	1.20676	NA	NA	-0.545123	0.033902	NA	NA	-0.240958	0.876757	Neutral	Absent	Absent	NA	17.04	0.075	likely_benign	0.174328	NA	0	0.02	0	0	0.02	FALSE	NA	NA	FALSE	NA	NA	NA	NA	NA	NA	NA	B_strong	-4	FALSE	0.000124939	0.00112459	B_strong	-4	B_strong	-4	-8	2665	4	2665	4	100	108	45	100	89	80	121	270	536	121	198	152	NA	NA	NA	NA	NA	NA	NA	NA	NA	NA	NA	NA	NA	NA	NA	NA
43090989	A	T	c.4140A>T	p.E1380D	1380	E	D	Missense	4140	exon 11	exon 11	-0.0922689	Neutral	new	-0.30551	0.909066	Neutral	Concordant neutral	-0.0792936	-0.608395	NA	NA	-0.0205013	0.155962	NA	NA	0.063848	0.876757	Neutral	Absent	Absent	NA	22.2	0.1083	likely_benign	0.281788	NA	0	0.04	0	0	0.04	FALSE	NA	NA	FALSE	NA	NA	NA	NA	NA	NA	NA	B_strong	-4	FALSE	0.00392759	0.0354877	B_strong	-4	B_strong	-4	-8	4695	17	4695	17	180	387	248	180	292	298	123	79	44	123	216	183	NA	NA	NA	NA	NA	NA	NA	NA	NA	NA	NA	NA	NA	NA	NA	NA
43090989	C	T	c.4140A>G	p.E1380E	1380	E	E	Synonymous	4140	exon 11	exon 11	-0.0260422	Neutral	new	0.0286272	0.95202	Neutral	Concordant neutral	0.179631	-0.115192	NA	NA	-0.924619	-0.557435	NA	NA	-0.698549	0.491242	Neutral	Absent	Absent	NA	9.695	NA	NA	NA	NA	0	0.02	0	0	0.02	FALSE	NA	NA	FALSE	NA	NA	NA	NA	NA	NA	NA	B_strong	-4	FALSE	0.000292298	0.00263145	B_strong	-4	B_strong	-4	-8	3392	15	3392	15	110	141	217	110	88	52	103	151	73	103	65	57	NA	NA	NA	NA	NA	NA	NA	NA	NA	NA	NA	NA	NA	NA	NA	NA
43090987	C	T	c.4142A>G	p.D1381G	1381	D	G	Missense	4142	exon 11	exon 11	-0.0849448	Neutral	new	0.201421	0.95202	Neutral	Concordant neutral	-0.589074	1.04246	NA	NA	0.143324	0.811631	NA	NA	0.450107	0.913664	Neutral	Absent	Absent	NA	20.2	0.0927	likely_benign	0.225456	NA	0	0	0	0	0	FALSE	NA	NA	FALSE	NA	NA	NA	NA	NA	NA	NA	B_strong	-4	FALSE	8.08533e-05	0.000727738	B_strong	-4	B_strong	-4	-8	2647	10	2647	10	103	123	70	103	302	214	91	176	321	91	265	336	NA	NA	NA	NA	NA	NA	NA	NA	NA	NA	NA	NA	NA	NA	NA	NA
43090987	G	T	c.4142A>C	p.D1381A	1381	D	A	Missense	4142	exon 11	exon 11	-0.0406413	Neutral	new	0.0488037	0.95202	Neutral	Concordant neutral	0.226325	-0.11647	NA	NA	-0.100115	-0.789145	NA	NA	-0.419142	0.7635	Neutral	Absent	Absent	NA	15.52	0.1165	likely_benign	0.307474	NA	0	0	0	0	0	FALSE	NA	NA	FALSE	NA	NA	NA	NA	NA	NA	NA	B_strong	-4	FALSE	0.000251042	0.00225994	B_strong	-4	B_strong	-4	-8	4280	14	4280	14	172	307	362	172	244	255	147	172	104	147	88	59	NA	NA	NA	NA	NA	NA	NA	NA	NA	NA	NA	NA	NA	NA	NA	NA
43090986	C	G	c.4143C>G	p.D1381E	1381	D	E	Missense	4143	exon 11	exon 11	-0.0735758	Neutral	new	-0.297901	0.909066	Neutral	Concordant neutral	-0.0799783	-0.590583	NA	NA	0.799362	0.667175	NA	NA	0.691235	0.94658	Neutral	Uncertain significance	VUS/conflicting interpretations	criteria provided, multiple submitters, no conflicts	16.35	0.1504	likely_benign	0.355515	NA	0	0	0	0	0	TRUE	1	6.19988e-07	TRUE	2	4e-06	NA	NA	NA	NA	NA	B_strong	-4	FALSE	0.00369622	0.0333894	B_strong	-4	B_strong	-4	-8	5204	17	5204	17	170	276	234	170	603	877	90	113	33	90	189	272	NA	NA	NA	NA	NA	NA	NA	NA	NA	NA	NA	NA	NA	NA	NA	NA
43090986	A	G	c.4143C>T	p.D1381D	1381	D	D	Synonymous	4143	exon 11	exon 11	-0.160157	Neutral	new	-0.220945	0.941225	Neutral	Concordant neutral	-0.527825	0.0304865	NA	NA	-0.198975	0.0477867	NA	NA	-0.0712607	0.876757	Neutral	Likely benign	Benign/Likely benign	criteria provided, single submitter	3.79	NA	NA	NA	NA	0	0	0	0	0	FALSE	NA	NA	FALSE	NA	NA	NA	NA	NA	NA	NA	B_strong	-4	FALSE	0.00200782	0.0181068	B_strong	-4	B_strong	-4	-8	3974	19	3974	19	123	91	91	123	143	159	196	232	170	196	169	251	NA	NA	NA	NA	NA	NA	NA	NA	NA	NA	NA	NA	NA	NA	NA	NA
43090985	G	A	c.4144T>C	p.C1382R	1382	C	R	Missense	4144	exon 11	exon 11	-0.0435503	Neutral	new	0.783267	0.988514	Neutral	Concordant neutral	1.49728	0.265818	NA	NA	0.293214	-0.0967579	NA	NA	0.0925975	0.876757	Neutral	Absent	Absent	NA	18.5	0.1032	likely_benign	0.606764	NA	0	0	0.01	0	0.01	FALSE	NA	NA	FALSE	NA	NA	NA	NA	NA	NA	NA	B_strong	-4	FALSE	1.44138e-06	1.29724e-05	B_strong	-4	B_strong	-4	-8	4604	15	4604	15	226	920	2770	226	474	578	104	119	125	104	84	109	NA	NA	NA	NA	NA	NA	NA	NA	NA	NA	NA	NA	NA	NA	NA	NA
43090984	T	C	c.4145G>A	p.C1382Y	1382	C	Y	Missense	4145	exon 11	exon 11	0.0999331	Neutral	new	0.31887	0.954594	Neutral	Concordant neutral	0.208272	0.509491	NA	NA	0.161802	0.391267	NA	NA	0.260683	0.913664	Neutral	Absent	Absent	NA	9.046	0.0684	likely_benign	0.423833	NA	0	0	0.01	0	0.01	FALSE	NA	NA	FALSE	NA	NA	NA	NA	NA	NA	NA	B_strong	-4	FALSE	3.45493e-05	0.000310955	B_strong	-4	B_strong	-4	-8	1142	7	1142	7	228	359	468	228	393	486	146	219	246	146	314	301	NA	NA	NA	NA	NA	NA	NA	NA	NA	NA	NA	NA	NA	NA	NA	NA
43090984	G	C	c.4145G>C	p.C1382S	1382	C	S	Missense	4145	exon 11	exon 11	0.0121325	Neutral	new	0.0179208	0.95202	Neutral	Concordant neutral	-0.0848363	0.125175	NA	NA	-0.448037	0.0506549	NA	NA	-0.187301	0.876757	Neutral	Absent	Absent	NA	5.891	0.0782	likely_benign	0.157352	NA	0	0	0.01	0	0.01	FALSE	NA	NA	FALSE	NA	NA	NA	NA	NA	NA	NA	B_strong	-4	FALSE	0.000316948	0.00285344	B_strong	-4	B_strong	-4	-8	3614	12	3614	12	177	199	242	177	180	162	91	180	90	91	196	117	NA	NA	NA	NA	NA	NA	NA	NA	NA	NA	NA	NA	NA	NA	NA	NA
43090983	A	G	c.4146C>T	p.C1382C	1382	C	C	Synonymous	4146	exon 11	exon 11	0.0298661	Neutral	new	-0.21185	0.941225	Neutral	Concordant neutral	-0.418777	-0.0580888	NA	NA	0.0274021	-0.0511784	NA	NA	-0.0112067	0.876757	Neutral	Likely benign	Benign/Likely benign	criteria provided, single submitter	2.792	NA	NA	NA	NA	0	0	0	0	0	TRUE	1	6.20041e-07	FALSE	NA	NA	NA	NA	NA	NA	NA	B_strong	-4	FALSE	0.001869	0.0168525	B_strong	-4	B_strong	-4	-8	4821	14	4821	14	208	198	179	208	310	368	146	141	112	146	190	163	NA	NA	NA	NA	NA	NA	NA	NA	NA	NA	NA	NA	NA	NA	NA	NA
43090983	C	G	c.4146C>G	p.C1382W	1382	C	W	Missense	4146	exon 11	exon 11	-0.0789982	Neutral	new	0.519122	0.985859	Neutral	Concordant neutral	1.54837	-0.379852	NA	NA	0.30162	-0.449345	NA	NA	-0.0696283	0.876757	Neutral	Absent	Absent	NA	19.33	0.1585	likely_benign	0.678127	NA	0	0	0	0	0	FALSE	NA	NA	FALSE	NA	NA	NA	NA	NA	NA	NA	B_strong	-4	FALSE	8.46784e-06	7.62112e-05	B_strong	-4	B_strong	-4	-8	3988	14	3988	14	160	909	2105	160	221	414	112	95	55	112	118	72	NA	NA	NA	NA	NA	NA	NA	NA	NA	NA	NA	NA	NA	NA	NA	NA
43090982	G	A	c.4147T>C	p.S1383P	1383	S	P	Missense	4147	exon 11	exon 11	0.00747908	Neutral	new	0.0273517	0.95202	Neutral	Concordant neutral	-0.0715785	0.133146	NA	NA	-0.107888	-0.791594	NA	NA	-0.423961	0.7635	Neutral	Uncertain significance	VUS/conflicting interpretations	criteria provided, single submitter	22.2	0.0985	likely_benign	0.742519	NA	0	0	0.02	0	0.02	FALSE	NA	NA	FALSE	NA	NA	NA	NA	NA	NA	NA	B_strong	-4	FALSE	0.000295129	0.00265694	B_strong	-4	B_strong	-4	-8	3801	13	3801	13	135	253	188	135	337	198	115	98	115	115	63	46	NA	NA	NA	NA	NA	NA	NA	NA	NA	NA	NA	NA	NA	NA	NA	NA
43090982	T	A	c.4147T>A	p.S1383T	1383	S	T	Missense	4147	exon 11	exon 11	-0.0872321	Neutral	new	-0.482553	0.723385	Neutral	Concordant neutral	-1.52632	0.440117	NA	NA	-0.96293	0.366227	NA	NA	-0.281249	0.837011	Neutral	Absent	Absent	NA	20.1	0.0776	likely_benign	0.779706	NA	0	0	0.02	0	0.02	FALSE	NA	NA	FALSE	NA	NA	NA	NA	NA	NA	NA	B_strong	-4	FALSE	0.0163788	0.149864	B_moderate	-2	B_moderate	-2	-6	4947	17	4947	17	232	131	43	232	136	104	115	233	176	115	190	229	NA	NA	NA	NA	NA	NA	NA	NA	NA	NA	NA	NA	NA	NA	NA	NA
43090981	C	G	c.4148C>G	p.S1383*	1383	S	*	Nonsense	4148	exon 11	exon 11	-2.51469	LoF	new	-2.55058	2.75607e-07	Depleted	Concordant LoF	-2.84135	-2.8999	NA	NA	-3.57601	-3.16367	NA	NA	-3.17667	2.0252e-09	Depleted	Pathogenic	Pathogenic/Likely pathogenic	reviewed by expert panel	34	NA	NA	NA	NA	0.01	0	0.01	0	0.01	FALSE	NA	NA	FALSE	NA	NA	NA	NA	NA	NA	NA	P_strong	4	TRUE	1	7.34277e+07	P_strong	4	P_strong	4	8	6303	12	6303	12	167	26	5	167	2	2	134	18	2	134	4	2	NA	NA	NA	NA	NA	NA	NA	NA	NA	NA	NA	NA	NA	NA	NA	NA
43090980	A	T	c.4149A>T	p.S1383S	1383	S	S	Synonymous	4149	exon 11	exon 11	0.000979058	Neutral	new	-0.207705	0.941225	Neutral	Concordant neutral	-0.33492	-0.132616	NA	NA	-0.855867	0.135673	NA	NA	-0.339455	0.814782	Neutral	Absent	Absent	NA	2.78	NA	NA	NA	NA	0	0	0.02	0	0.02	FALSE	NA	NA	FALSE	NA	NA	NA	NA	NA	NA	NA	B_strong	-4	FALSE	0.00180901	0.0163106	B_strong	-4	B_strong	-4	-8	3166	11	3166	11	150	177	145	150	113	78	159	100	110	159	184	230	NA	NA	NA	NA	NA	NA	NA	NA	NA	NA	NA	NA	NA	NA	NA	NA
43090980	C	T	c.4149A>G	p.S1383S	1383	S	S	Synonymous	4149	exon 11	exon 11	-0.0154166	Neutral	new	0.788484	0.988514	Neutral	Concordant neutral	1.50796	0.266886	NA	NA	1.22665	0.173628	NA	NA	0.660003	0.94658	Neutral	Absent	Absent	NA	3.038	NA	NA	NA	NA	0.01	0	0.03	0	0.03	FALSE	NA	NA	FALSE	NA	NA	NA	NA	NA	NA	NA	B_strong	-4	FALSE	1.39318e-06	1.25386e-05	B_strong	-4	B_strong	-4	-8	3889	13	3889	13	198	1175	2463	198	897	1847	162	178	195	162	277	247	NA	NA	NA	NA	NA	NA	NA	NA	NA	NA	NA	NA	NA	NA	NA	NA
43090979	G	C	c.4150G>C	p.G1384R	1384	G	R	Missense	4150	exon 11	exon 11	-0.0764705	Neutral	new	-0.0667202	0.95202	Neutral	Concordant neutral	0.105473	-0.255658	NA	NA	-0.0185674	-0.448132	NA	NA	-0.219973	0.876757	Neutral	Absent	Absent	NA	1.991	0.1036	likely_benign	0.198112	NA	0.01	0	0.03	0	0.03	FALSE	NA	NA	FALSE	NA	NA	NA	NA	NA	NA	NA	B_strong	-4	FALSE	0.000604406	0.00544294	B_strong	-4	B_strong	-4	-8	4509	14	4509	14	200	297	356	200	406	332	132	125	77	132	100	85	NA	NA	NA	NA	NA	NA	NA	NA	NA	NA	NA	NA	NA	NA	NA	NA
43090979	T	C	c.4150G>A	p.G1384R	1384	G	R	Missense	4150	exon 11	exon 11	-0.0782911	Neutral	new	0.355183	0.968549	Neutral	Concordant neutral	0.412876	0.386626	NA	NA	0.0488323	0.0816187	NA	NA	0.0614866	0.876757	Neutral	Conflicting classifications of pathogenicity	VUS/conflicting interpretations	criteria provided, conflicting classifications	2.821	0.1036	likely_benign	0.198112	NA	0.01	0	0.02	0	0.02	FALSE	NA	NA	TRUE	4	8e-06	NA	NA	NA	NA	NA	B_strong	-4	FALSE	2.66644e-05	0.000239986	B_strong	-4	B_strong	-4	-8	3919	8	3919	8	124	204	338	124	174	226	114	171	162	114	212	153	NA	NA	NA	NA	NA	NA	NA	NA	NA	NA	NA	NA	NA	NA	NA	NA
43090979	A	C	c.4150G>T	p.G1384W	1384	G	W	Missense	4150	exon 11	exon 11	-0.0178782	Neutral	new	-0.0266883	0.95202	Neutral	Concordant neutral	-0.150355	0.0902811	NA	NA	-0.255493	-1.35689	NA	NA	-0.759976	0.437268	Neutral	Uncertain significance	VUS/conflicting interpretations	criteria provided, multiple submitters, no conflicts	15.82	0.1608	likely_benign	0.687989	NA	0	0	0.01	0	0.01	TRUE	1	6.20083e-07	FALSE	NA	NA	NA	NA	NA	NA	NA	B_strong	-4	FALSE	0.000444853	0.00400546	B_strong	-4	B_strong	-4	-8	3161	15	3161	15	169	203	211	169	143	202	104	109	98	104	66	19	NA	NA	NA	NA	NA	NA	NA	NA	NA	NA	NA	NA	NA	NA	NA	NA
43090978	G	C	c.4151G>C	p.G1384A	1384	G	A	Missense	4151	exon 11	exon 11	0.0515622	Neutral	new	0.650401	0.985859	Neutral	Concordant neutral	0.612935	0.851088	NA	NA	0.0598946	0.36192	NA	NA	0.198818	0.913664	Neutral	Absent	Absent	NA	15.78	0.0961	likely_benign	0.548548	NA	0.01	0	0.03	0	0.03	FALSE	NA	NA	FALSE	NA	NA	NA	NA	NA	NA	NA	B_strong	-4	FALSE	3.47051e-06	3.12347e-05	B_strong	-4	B_strong	-4	-8	2964	9	2964	9	201	462	723	201	310	372	146	329	395	146	313	289	NA	NA	NA	NA	NA	NA	NA	NA	NA	NA	NA	NA	NA	NA	NA	NA
43090978	A	C	c.4151G>T	p.G1384V	1384	G	V	Missense	4151	exon 11	exon 11	0.0185314	Neutral	new	-0.118144	0.95202	Neutral	Concordant neutral	0.734804	-1.00074	NA	NA	0.42312	-0.405588	NA	NA	0.00826335	0.876757	Neutral	Absent	Absent	NA	17.35	0.0917	likely_benign	0.702789	NA	0	0	0.01	0	0.01	FALSE	NA	NA	FALSE	NA	NA	NA	NA	NA	NA	NA	B_strong	-4	FALSE	0.000898836	0.0080968	B_strong	-4	B_strong	-4	-8	4531	19	4531	19	193	530	822	193	395	591	183	68	38	183	113	125	NA	NA	NA	NA	NA	NA	NA	NA	NA	NA	NA	NA	NA	NA	NA	NA
43090978	T	C	c.4151G>A	p.G1384E	1384	G	E	Missense	4151	exon 11	exon 11	0.0153262	Neutral	new	-0.370801	0.834683	Neutral	Concordant neutral	-0.0825433	-0.752113	NA	NA	-1.26457	-0.668941	NA	NA	-0.911335	0.274646	Neutral	Uncertain significance	VUS/conflicting interpretations	criteria provided, multiple submitters, no conflicts	9.846	0.0892	likely_benign	0.128005	NA	0.01	0	0.02	0	0.02	FALSE	NA	NA	FALSE	NA	NA	NA	NA	NA	NA	NA	B_strong	-4	FALSE	0.00662969	0.0600654	B_moderate	-2	B_moderate	-2	-6	4846	11	4846	11	183	198	251	183	176	54	116	23	34	116	177	55	NA	NA	NA	NA	NA	NA	NA	NA	NA	NA	NA	NA	NA	NA	NA	NA
43090977	G	C	c.4152G>C	p.G1384G	1384	G	G	Synonymous	4152	exon 11	exon 11	0.0965917	Neutral	new	0.271829	0.952077	Neutral	Concordant neutral	-0.623267	1.23514	NA	NA	-0.00375284	0.425316	NA	NA	0.198699	0.913664	Neutral	Absent	Absent	NA	0.828	NA	NA	NA	NA	0.01	0	0.02	0	0.02	FALSE	NA	NA	FALSE	NA	NA	NA	NA	NA	NA	NA	B_strong	-4	FALSE	4.84566e-05	0.00043613	B_strong	-4	B_strong	-4	-8	4095	21	4095	21	108	99	70	108	141	183	186	570	857	186	469	402	NA	NA	NA	NA	NA	NA	NA	NA	NA	NA	NA	NA	NA	NA	NA	NA
43090977	T	C	c.4152G>A	p.G1384G	1384	G	G	Synonymous	4152	exon 11	exon 11	0.0849296	Neutral	new	0.523663	0.985859	Neutral	Concordant neutral	0.189535	0.989207	NA	NA	0.252928	0.375211	NA	NA	0.296066	0.913664	Neutral	Absent	Absent	NA	1.23	NA	NA	NA	NA	0.01	0	0.03	0	0.03	FALSE	NA	NA	FALSE	NA	NA	NA	NA	NA	NA	NA	B_strong	-4	FALSE	8.20736e-06	7.38668e-05	B_strong	-4	B_strong	-4	-8	2407	10	2407	10	172	266	344	172	315	416	123	328	403	123	267	248	NA	NA	NA	NA	NA	NA	NA	NA	NA	NA	NA	NA	NA	NA	NA	NA
43090976	T	G	c.4153C>A	p.L1385I	1385	L	I	Missense	4153	exon 11	exon 11	0.0832071	Neutral	new	-0.390437	0.834683	Neutral	Concordant neutral	-0.248818	-0.630038	NA	NA	0.0425161	0.0113998	NA	NA	0.0254126	0.876757	Neutral	Absent	Absent	NA	16.97	0.0729	likely_benign	0.797564	NA	0.01	0	0.02	0	0.02	FALSE	NA	NA	FALSE	NA	NA	NA	NA	NA	NA	NA	B_strong	-4	FALSE	0.00776651	0.0704457	B_moderate	-2	B_moderate	-2	-6	5038	13	5038	13	269	301	293	269	471	486	193	77	67	193	236	235	NA	NA	NA	NA	NA	NA	NA	NA	NA	NA	NA	NA	NA	NA	NA	NA
43090976	A	G	c.4153C>T	p.L1385L	1385	L	L	Synonymous	4153	exon 11	exon 11	0.0906587	Neutral	new	0.224466	0.95202	Neutral	Concordant neutral	0.335352	0.169911	NA	NA	0.530146	0.408371	NA	NA	0.442359	0.913664	Neutral	Likely benign	Benign/Likely benign	criteria provided, single submitter	1.726	NA	NA	NA	NA	0	0	0	0	0	FALSE	NA	NA	FALSE	NA	NA	NA	NA	NA	NA	NA	B_strong	-4	FALSE	6.8328e-05	0.000614994	B_strong	-4	B_strong	-4	-8	2268	8	2268	8	154	312	377	154	452	547	153	214	161	153	388	323	NA	NA	NA	NA	NA	NA	NA	NA	NA	NA	NA	NA	NA	NA	NA	NA
43090976	C	G	c.4153C>G	p.L1385V	1385	L	V	Missense	4153	exon 11	exon 11	-0.232437	Neutral	new	-0.740664	0.417354	Neutral	Concordant neutral	-0.0706314	-1.59657	NA	NA	-0.0625759	-1.36035	NA	NA	-0.670678	0.501644	Neutral	Uncertain significance	VUS/conflicting interpretations	criteria provided, multiple submitters, no conflicts	9.262	0.0813	likely_benign	0.227471	NA	0	0	0.02	0	0.02	FALSE	NA	NA	FALSE	NA	NA	NA	NA	NA	NA	NA	B_moderate	-2	FALSE	0.128073	1.32197	indeterminate	0	indeterminate	0	-2	4619	11	4619	11	251	450	350	251	269	392	88	17	8	88	22	16	NA	NA	NA	NA	NA	NA	NA	NA	NA	NA	NA	NA	NA	NA	NA	NA
43090975	C	A	c.4154T>G	p.L1385R	1385	L	R	Missense	4154	exon 11	exon 11	-0.028633	Neutral	new	0.140985	0.95202	Neutral	Concordant neutral	-0.969206	1.28656	NA	NA	-0.884159	0.166843	NA	NA	-0.338098	0.814782	Neutral	Absent	Absent	NA	22.3	0.1308	likely_benign	0.761271	NA	0.01	0	0.02	0	0.02	FALSE	NA	NA	FALSE	NA	NA	NA	NA	NA	NA	NA	B_strong	-4	FALSE	0.000126153	0.00113552	B_strong	-4	B_strong	-4	-8	4127	18	4127	18	162	100	65	162	129	81	96	261	475	96	176	145	NA	NA	NA	NA	NA	NA	NA	NA	NA	NA	NA	NA	NA	NA	NA	NA
43090975	G	A	c.4154T>C	p.L1385P	1385	L	P	Missense	4154	exon 11	exon 11	0.0479047	Neutral	new	0.0163872	0.95202	Neutral	Concordant neutral	0.310963	-0.274076	NA	NA	-0.45131	-0.152165	NA	NA	-0.28444	0.837011	Neutral	Uncertain significance	VUS/conflicting interpretations	criteria provided, multiple submitters, no conflicts	14.9	0.0924	likely_benign	0.189382	NA	0	0	0.01	0	0.01	TRUE	2	1.24023e-06	FALSE	NA	NA	NA	NA	NA	NA	NA	B_strong	-4	FALSE	0.000320649	0.00288677	B_strong	-4	B_strong	-4	-8	2190	9	2190	9	90	144	213	90	102	82	102	122	58	102	139	99	NA	NA	NA	NA	NA	NA	NA	NA	NA	NA	NA	NA	NA	NA	NA	NA
43090975	T	A	c.4154T>A	p.L1385Q	1385	L	Q	Missense	4154	exon 11	exon 11	-0.105416	Neutral	new	0.0635437	0.95202	Neutral	Concordant neutral	-0.110025	0.25306	NA	NA	0.610183	-0.517245	NA	NA	0.0438055	0.876757	Neutral	Uncertain significance	VUS/conflicting interpretations	criteria provided, single submitter	22.1	0.1212	likely_benign	0.62769	NA	0	0	0	0	0	FALSE	NA	NA	FALSE	NA	NA	NA	NA	NA	NA	NA	B_strong	-4	FALSE	0.00022471	0.00202284	B_strong	-4	B_strong	-4	-8	2683	10	2683	10	128	227	169	128	425	508	94	98	111	94	73	55	NA	NA	NA	NA	NA	NA	NA	NA	NA	NA	NA	NA	NA	NA	NA	NA
43090974	A	T	c.4155A>T	p.L1385L	1385	L	L	Synonymous	4155	exon 11	exon 11	-0.057359	Neutral	new	0.364257	0.968549	Neutral	Concordant neutral	0.61645	0.203476	NA	NA	0.999933	0.609284	NA	NA	0.758486	0.952789	Neutral	Absent	Absent	NA	0.562	NA	NA	NA	NA	0	0	0	0	0	FALSE	NA	NA	FALSE	NA	NA	NA	NA	NA	NA	NA	B_strong	-4	FALSE	2.50002e-05	0.000225007	B_strong	-4	B_strong	-4	-8	3192	8	3192	8	192	509	694	192	500	1308	166	326	183	166	422	463	NA	NA	NA	NA	NA	NA	NA	NA	NA	NA	NA	NA	NA	NA	NA	NA
43090974	C	T	c.4155A>G	p.L1385L	1385	L	L	Synonymous	4155	exon 11	exon 11	-0.0758864	Neutral	new	-0.331245	0.870515	Neutral	Concordant neutral	-0.65321	-0.0924074	NA	NA	-1.01568	-0.617394	NA	NA	-0.769729	0.437268	Neutral	Likely benign	Benign/Likely benign	criteria provided, multiple submitters, no conflicts	0.627	NA	NA	NA	NA	0	0	0	0	0	TRUE	2	1.24026e-06	TRUE	1	2e-06	NA	NA	NA	NA	NA	B_strong	-4	TRUE	0.0048252	0.0436373	B_strong	-4	B_strong	-4	-8	2949	7	2949	7	156	112	97	156	109	65	108	132	79	108	103	55	NA	NA	NA	NA	NA	NA	NA	NA	NA	NA	NA	NA	NA	NA	NA	NA
43090973	G	A	c.4156T>C	p.S1386P	1386	S	P	Missense	4156	exon 11	exon 11	-0.00259576	Neutral	new	-0.0921335	0.95202	Neutral	Concordant neutral	-0.330229	0.122841	NA	NA	-0.124925	-0.200406	NA	NA	-0.153341	0.876757	Neutral	Absent	Absent	NA	22.7	0.0883	likely_benign	0.766355	NA	0	0	0	0	0	FALSE	NA	NA	FALSE	NA	NA	NA	NA	NA	NA	NA	B_strong	-4	FALSE	0.000735044	0.00662026	B_strong	-4	B_strong	-4	-8	3185	5	3185	5	222	230	216	222	381	318	141	110	139	141	224	128	NA	NA	NA	NA	NA	NA	NA	NA	NA	NA	NA	NA	NA	NA	NA	NA
43090973	C	A	c.4156T>G	p.S1386A	1386	S	A	Missense	4156	exon 11	exon 11	-0.0209621	Neutral	new	0.625219	0.985859	Neutral	Concordant neutral	0.0487496	1.35859	NA	NA	-0.550257	0.832123	NA	NA	0.132854	0.896464	Neutral	Absent	Absent	NA	23.7	0.0873	likely_benign	0.841813	NA	0	0	0	0	0	FALSE	NA	NA	FALSE	NA	NA	NA	NA	NA	NA	NA	B_strong	-4	FALSE	4.11059e-06	3.69955e-05	B_strong	-4	B_strong	-4	-8	2644	8	2644	8	141	236	232	141	144	112	154	387	842	154	353	585	NA	NA	NA	NA	NA	NA	NA	NA	NA	NA	NA	NA	NA	NA	NA	NA
43090972	C	G	c.4157C>G	p.S1386C	1386	S	C	Missense	4157	exon 11	exon 11	-0.018072	Neutral	new	0.236213	0.95202	Neutral	Concordant neutral	0.395484	0.136222	NA	NA	-0.463654	0.402506	NA	NA	-0.0288211	0.876757	Neutral	Absent	Absent	NA	23.7	0.099	likely_benign	0.816803	NA	0	0	0	0	0	FALSE	NA	NA	FALSE	NA	NA	NA	NA	NA	NA	NA	B_strong	-4	FALSE	6.27273e-05	0.000564581	B_strong	-4	B_strong	-4	-8	4565	10	4565	10	230	470	612	230	343	206	234	306	235	234	510	490	NA	NA	NA	NA	NA	NA	NA	NA	NA	NA	NA	NA	NA	NA	NA	NA
43090972	T	G	c.4157C>A	p.S1386Y	1386	S	Y	Missense	4157	exon 11	exon 11	0.337545	Neutral	new	0.807981	0.988514	Neutral	Concordant neutral	0.656287	1.16244	NA	NA	0.649177	0.838832	NA	NA	0.701355	0.94658	Neutral	Absent	Absent	NA	23.6	0.1454	likely_benign	0.846551	NA	0	0	0	0	0	FALSE	NA	NA	FALSE	NA	NA	NA	NA	NA	NA	NA	B_strong	-4	FALSE	1.2273e-06	1.10457e-05	B_strong	-4	B_strong	-4	-8	3137	16	3137	16	222	595	848	222	836	930	193	526	804	193	518	740	NA	NA	NA	NA	NA	NA	NA	NA	NA	NA	NA	NA	NA	NA	NA	NA
43090972	A	G	c.4157C>T	p.S1386F	1386	S	F	Missense	4157	exon 11	exon 11	0.153159	Neutral	new	0.429355	0.985859	Neutral	Concordant neutral	0.262505	0.703953	NA	NA	0.487574	0.305133	NA	NA	0.373633	0.913664	Neutral	Absent	Absent	NA	22.6	0.1323	likely_benign	0.571393	NA	0	0	0	0	0	FALSE	NA	NA	FALSE	NA	NA	NA	NA	NA	NA	NA	B_strong	-4	FALSE	1.57967e-05	0.000142173	B_strong	-4	B_strong	-4	-8	2739	9	2739	9	155	374	343	155	473	519	223	499	492	223	368	408	NA	NA	NA	NA	NA	NA	NA	NA	NA	NA	NA	NA	NA	NA	NA	NA
43090971	T	G	c.4158C>A	p.S1386S	1386	S	S	Synonymous	4158	exon 11	exon 11	0.0248126	Neutral	new	0.0295098	0.95202	Neutral	Concordant neutral	0.254398	-0.187973	NA	NA	0.645288	0.320219	NA	NA	0.45508	0.913664	Neutral	Absent	Absent	NA	6.797	NA	NA	NA	NA	0	0	0	0	0	FALSE	NA	NA	FALSE	NA	NA	NA	NA	NA	NA	NA	B_strong	-4	FALSE	0.000290356	0.00261396	B_strong	-4	B_strong	-4	-8	3231	9	3231	9	186	372	407	186	639	775	167	149	107	167	307	312	NA	NA	NA	NA	NA	NA	NA	NA	NA	NA	NA	NA	NA	NA	NA	NA
43090971	C	G	c.4158C>G	p.S1386S	1386	S	S	Synonymous	4158	exon 11	exon 11	0.0398902	Neutral	new	0.502528	0.985859	Neutral	Concordant neutral	0.813237	0.317933	NA	NA	0.615219	0.0899332	NA	NA	0.332365	0.913664	Neutral	Absent	Absent	NA	6.661	NA	NA	NA	NA	0	0	0.01	0	0.01	FALSE	NA	NA	FALSE	NA	NA	NA	NA	NA	NA	NA	B_strong	-4	FALSE	9.49442e-06	8.54506e-05	B_strong	-4	B_strong	-4	-8	3551	14	3551	14	290	717	1377	290	705	1159	137	119	177	137	322	186	NA	NA	NA	NA	NA	NA	NA	NA	NA	NA	NA	NA	NA	NA	NA	NA
43090971	A	G	c.4158C>T	p.S1386S	1386	S	S	Synonymous	4158	exon 11	exon 11	0.066132	Neutral	new	-0.100011	0.95202	Neutral	Concordant neutral	-0.305781	0.0806612	NA	NA	-1.20785	-0.350916	NA	NA	-0.734707	0.460838	Neutral	Likely benign	Benign/Likely benign	criteria provided, multiple submitters, no conflicts	7.441	NA	NA	NA	NA	0	0	0	0	0	FALSE	NA	NA	TRUE	1	2e-06	NA	NA	NA	NA	NA	B_strong	-4	TRUE	0.000781145	0.0070358	B_strong	-4	B_strong	-4	-8	3077	12	3077	12	307	386	309	307	159	98	114	150	106	114	159	84	NA	NA	NA	NA	NA	NA	NA	NA	NA	NA	NA	NA	NA	NA	NA	NA
43090970	G	A	c.4159T>C	p.S1387P	1387	S	P	Missense	4159	exon 11	exon 11	-0.119885	Neutral	new	0.0948435	0.95202	Neutral	Concordant neutral	-0.390698	0.604186	NA	NA	-0.445357	0.315655	NA	NA	-0.0611335	0.876757	Neutral	Conflicting classifications of pathogenicity	VUS/conflicting interpretations	criteria provided, conflicting classifications	25	0.1618	likely_benign	0.742873	NA	0	0	0	0	0	TRUE	2	1.24043e-06	TRUE	2	4e-06	NA	NA	NA	NA	NA	B_strong	-4	FALSE	0.00017777	0.00160022	B_strong	-4	B_strong	-4	-8	3728	16	3728	16	209	281	187	209	284	192	216	369	415	216	322	401	NA	NA	NA	NA	NA	NA	NA	NA	NA	NA	NA	NA	NA	NA	NA	NA
43090970	T	A	c.4159T>A	p.S1387T	1387	S	T	Missense	4159	exon 11	exon 11	0.0632614	Neutral	new	-0.0887581	0.95202	Neutral	Concordant neutral	0.511893	-0.711684	NA	NA	-0.917204	-0.690777	NA	NA	-0.757903	0.437268	Neutral	Absent	Absent	NA	24.1	0.1045	likely_benign	0.794339	NA	0	0	0	0	0	FALSE	NA	NA	FALSE	NA	NA	NA	NA	NA	NA	NA	B_strong	-4	FALSE	0.00071615	0.00644997	B_strong	-4	B_strong	-4	-8	2013	10	2013	10	134	112	419	134	55	64	100	109	31	100	110	46	NA	NA	NA	NA	NA	NA	NA	NA	NA	NA	NA	NA	NA	NA	NA	NA
43090968	G	A	c.4161T>C	p.S1387S	1387	S	S	Synonymous	4161	exon 11	exon 11	0.0668486	Neutral	new	1.05321	0.994016	Neutral	Concordant neutral	0.833361	1.53736	NA	NA	0.912492	1.56945	NA	NA	1.16984	0.989364	Neutral	Absent	Absent	NA	8.566	NA	NA	NA	NA	0	0	0.01	0	0.01	TRUE	1	6.20305e-07	FALSE	NA	NA	NA	NA	NA	NA	NA	B_strong	-4	FALSE	2.60515e-07	2.34464e-06	B_strong	-4	B_strong	-4	-8	3801	18	3801	18	230	551	1123	230	743	1388	192	562	1345	192	1227	2027	NA	NA	NA	NA	NA	NA	NA	NA	NA	NA	NA	NA	NA	NA	NA	NA
43090968	T	A	c.4161T>A	p.S1387S	1387	S	S	Synonymous	4161	exon 11	exon 11	0.0450044	Neutral	new	0.257153	0.95202	Neutral	Concordant neutral	0.164755	0.414085	NA	NA	0.26252	0.143433	NA	NA	0.191341	0.913664	Neutral	Absent	Absent	NA	8.401	NA	NA	NA	NA	0	0	0	0	0	FALSE	NA	NA	FALSE	NA	NA	NA	NA	NA	NA	NA	B_strong	-4	FALSE	5.38834e-05	0.000484977	B_strong	-4	B_strong	-4	-8	4137	23	4137	23	459	876	887	459	1055	1125	357	367	527	357	500	522	NA	NA	NA	NA	NA	NA	NA	NA	NA	NA	NA	NA	NA	NA	NA	NA
43090967	T	G	c.4162C>A	p.Q1388K	1388	Q	K	Missense	4162	exon 11	exon 11	-0.223081	Neutral	new	1.06437	0.994016	Neutral	Concordant neutral	0.129388	2.26646	NA	NA	0.449446	1.02314	NA	NA	0.694088	0.94658	Neutral	Uncertain significance	VUS/conflicting interpretations	criteria provided, multiple submitters, no conflicts	24.6	0.1288	likely_benign	0.839315	NA	0	0	0	0	0	FALSE	NA	NA	FALSE	NA	NA	NA	NA	NA	NA	NA	B_moderate	-2	FALSE	2.43244e-07	2.1892e-06	B_strong	-4	B_strong	-4	-6	2272	10	2272	10	125	208	230	125	363	397	121	848	2329	121	407	599	NA	NA	NA	NA	NA	NA	NA	NA	NA	NA	NA	NA	NA	NA	NA	NA
43090966	G	T	c.4163A>C	p.Q1388P	1388	Q	P	Missense	4163	exon 11	exon 11	0.0526891	Neutral	new	0.0954106	0.95202	Neutral	Concordant neutral	-0.144543	0.359308	NA	NA	0.0216474	-0.183713	NA	NA	-0.0763877	0.876757	Neutral	Absent	Absent	NA	24.6	0.1487	likely_benign	0.866718	NA	0.01	0	0.03	0	0.03	FALSE	NA	NA	FALSE	NA	NA	NA	NA	NA	NA	NA	B_strong	-4	FALSE	0.000177019	0.00159346	B_strong	-4	B_strong	-4	-8	5193	17	5193	17	290	289	365	290	503	509	296	481	405	296	354	275	NA	NA	NA	NA	NA	NA	NA	NA	NA	NA	NA	NA	NA	NA	NA	NA
43090966	A	T	c.4163A>T	p.Q1388L	1388	Q	L	Missense	4163	exon 11	exon 11	0.0897532	Neutral	new	1.04252	0.994016	Neutral	Concordant neutral	1.12242	1.22425	NA	NA	0.414192	1.05823	NA	NA	0.694007	0.94658	Neutral	Absent	Absent	NA	24.9	0.249	likely_benign	0.836259	NA	0	0	0	0	0	FALSE	NA	NA	FALSE	NA	NA	1	1	0	100	0	B_strong	-4	FALSE	2.78242e-07	2.50418e-06	B_strong	-4	B_strong	-4	-8	4449	21	4449	21	204	857	1487	204	671	617	208	499	944	208	516	1081	NA	NA	NA	NA	NA	NA	NA	NA	NA	NA	NA	NA	NA	NA	NA	NA
43090966	C	T	c.4163A>G	p.Q1388R	1388	Q	R	Missense	4163	exon 11	exon 11	-0.0570095	Neutral	new	0.162488	0.95202	Neutral	Concordant neutral	0.0839137	0.281839	NA	NA	0.167431	0.787389	NA	NA	0.450043	0.913664	Neutral	Uncertain significance	VUS/conflicting interpretations	criteria provided, multiple submitters, no conflicts	24.5	0.1555	likely_benign	0.871059	NA	0.01	0	0.03	0	0.03	TRUE	7	4.34221e-06	FALSE	NA	NA	NA	NA	NA	NA	NA	B_strong	-4	FALSE	0.000107624	0.000968723	B_strong	-4	B_strong	-4	-8	4815	22	4815	22	290	471	501	290	511	623	249	493	306	249	481	889	NA	NA	NA	NA	NA	NA	NA	NA	NA	NA	NA	NA	NA	NA	NA	NA
43090965	G	C	c.4164G>C	p.Q1388H	1388	Q	H	Missense	4164	exon 11	exon 11	0.0941277	Neutral	new	0.115127	0.95202	Neutral	Concordant neutral	-0.558618	0.817763	NA	NA	-0.108813	0.139654	NA	NA	0.0145367	0.876757	Neutral	Absent	Absent	NA	23.5	0.342	ambiguous	0.872629	NA	0	0	0	0	0	FALSE	NA	NA	FALSE	NA	NA	NA	NA	NA	NA	NA	B_strong	-4	FALSE	0.000152835	0.00137572	B_strong	-4	B_strong	-4	-8	3384	24	3384	24	213	279	151	213	485	312	132	276	341	132	200	192	NA	NA	NA	NA	NA	NA	NA	NA	NA	NA	NA	NA	NA	NA	NA	NA
43090965	A	C	c.4164G>T	p.Q1388H	1388	Q	H	Missense	4164	exon 11	exon 11	0.0210502	Neutral	new	0.617814	0.985859	Neutral	Concordant neutral	0.505504	0.885167	NA	NA	0.693376	0.0636525	NA	NA	0.356816	0.913664	Neutral	Uncertain significance	VUS/conflicting interpretations	criteria provided, multiple submitters, no conflicts	24.1	0.342	ambiguous	0.872629	NA	0	0	0	0	0	FALSE	NA	NA	FALSE	NA	NA	NA	NA	NA	NA	NA	B_strong	-4	FALSE	4.3211e-06	3.88901e-05	B_strong	-4	B_strong	-4	-8	1756	23	1756	23	141	522	437	141	525	628	110	196	312	110	182	144	NA	NA	NA	NA	NA	NA	NA	NA	NA	NA	NA	NA	NA	NA	NA	NA
43090964	A	T	c.4165A>T	p.S1389C	1389	S	C	Missense	4165	exon 11	exon 11	0.03872	Neutral	new	0.265641	0.95202	Neutral	Concordant neutral	0.402865	0.195082	NA	NA	0.894759	0.19586	NA	NA	0.51405	0.929987	Neutral	Absent	Absent	NA	24.6	0.1152	likely_benign	0.79538	NA	0	0	0	0	0	FALSE	NA	NA	FALSE	NA	NA	NA	NA	NA	NA	NA	B_strong	-4	FALSE	5.06728e-05	0.000456079	B_strong	-4	B_strong	-4	-8	2520	11	2520	11	170	345	457	170	281	1001	145	149	158	145	244	228	NA	NA	NA	NA	NA	NA	NA	NA	NA	NA	NA	NA	NA	NA	NA	NA
43090964	C	T	c.4165A>G	p.S1389G	1389	S	G	Missense	4165	exon 11	exon 11	0.0318623	Neutral	new	0.583835	0.985859	Neutral	Concordant neutral	0.368631	0.945555	NA	NA	0.730075	1.34549	NA	NA	0.978293	0.982225	Neutral	Absent	Absent	NA	20.7	0.083	likely_benign	0.660638	NA	0	0	0	0	0	FALSE	NA	NA	FALSE	NA	NA	NA	NA	NA	NA	NA	B_strong	-4	FALSE	5.43921e-06	4.89531e-05	B_strong	-4	B_strong	-4	-8	2805	10	2805	10	220	507	564	220	853	1031	119	236	367	119	499	921	NA	NA	NA	NA	NA	NA	NA	NA	NA	NA	NA	NA	NA	NA	NA	NA
43090963	T	C	c.4166G>A	p.S1389N	1389	S	N	Missense	4166	exon 11	exon 11	0.00436978	Neutral	new	-0.352965	0.834683	Neutral	Concordant neutral	0.394274	-1.18878	NA	NA	0.222265	0.240157	NA	NA	0.217957	0.913664	Neutral	Conflicting classifications of pathogenicity	VUS/conflicting interpretations	criteria provided, conflicting classifications	22.5	0.1364	likely_benign	0.676558	NA	0	0	0	0	0	TRUE	9	5.58418e-06	TRUE	10	2e-05	NA	NA	NA	NA	NA	B_strong	-4	FALSE	0.00574374	0.0519923	B_strong	-4	B_strong	-4	-8	2256	10	2256	10	195	616	518	195	358	452	125	27	20	125	182	209	NA	NA	NA	NA	NA	NA	NA	NA	NA	NA	NA	NA	NA	NA	NA	NA
43090962	G	A	c.4167T>C	p.S1389S	1389	S	S	Synonymous	4167	exon 11	exon 11	0.00554428	Neutral	new	-0.12713	0.95202	Neutral	Concordant neutral	0.322707	-0.608871	NA	NA	-0.134581	-1.06093	NA	NA	-0.56349	0.583787	Neutral	Absent	Absent	NA	1.865	NA	NA	NA	NA	0.01	0	0.03	0	0.03	FALSE	NA	NA	FALSE	NA	NA	NA	NA	NA	NA	NA	B_strong	-4	FALSE	0.000963727	0.00868191	B_strong	-4	B_strong	-4	-8	4237	22	4237	22	254	274	611	254	254	359	207	143	74	207	91	57	NA	NA	NA	NA	NA	NA	NA	NA	NA	NA	NA	NA	NA	NA	NA	NA
43090962	T	A	c.4167T>A	p.S1389R	1389	S	R	Missense	4167	exon 11	exon 11	-0.154908	Neutral	new	0.239912	0.95202	Neutral	Concordant neutral	0.485371	0.0546613	NA	NA	-0.364259	0.675358	NA	NA	0.146633	0.901847	Neutral	Absent	Absent	NA	10.53	0.4947	ambiguous	0.811597	NA	0	0	0	0	0	FALSE	NA	NA	FALSE	NA	NA	NA	NA	NA	NA	NA	B_strong	-4	FALSE	6.1063e-05	0.0005496	B_strong	-4	B_strong	-4	-8	3243	8	3243	8	143	407	431	143	267	147	194	109	174	194	454	593	NA	NA	NA	NA	NA	NA	NA	NA	NA	NA	NA	NA	NA	NA	NA	NA
43090961	A	C	c.4168G>T	p.D1390Y	1390	D	Y	Missense	4168	exon 11	exon 11	0.119511	Neutral	new	0.0239359	0.95202	Neutral	Concordant neutral	-0.158038	0.211917	NA	NA	-0.184798	0.287176	NA	NA	0.0482547	0.876757	Neutral	Absent	Absent	NA	24.3	0.1451	likely_benign	0.760102	0.738706	0	0	0	0	0	TRUE	1	6.20575e-07	FALSE	NA	NA	NA	NA	NA	NA	NA	B_strong	-4	FALSE	0.000302848	0.00272646	B_strong	-4	B_strong	-4	-8	3401	10	3401	10	289	316	357	289	533	381	130	239	145	130	246	232	NA	NA	NA	NA	NA	NA	NA	NA	NA	NA	NA	NA	NA	NA	NA	NA
43090961	G	C	c.4168G>C	p.D1390H	1390	D	H	Missense	4168	exon 11	exon 11	-0.215754	Neutral	new	0.471541	0.985859	Neutral	Concordant neutral	0.565651	0.495768	NA	NA	-0.0311897	0.278388	NA	NA	0.116514	0.885785	Neutral	Absent	Absent	NA	23.7	0.1666	likely_benign	0.701909	0.398276	0	0	0	0	0	FALSE	NA	NA	FALSE	NA	NA	NA	NA	NA	NA	NA	B_moderate	-2	FALSE	1.17682e-05	0.000105915	B_strong	-4	B_strong	-4	-6	3293	15	3293	15	141	351	475	141	184	230	173	312	286	173	275	305	NA	NA	NA	NA	NA	NA	NA	NA	NA	NA	NA	NA	NA	NA	NA	NA
43090961	T	C	c.4168G>A	p.D1390N	1390	D	N	Missense	4168	exon 11	exon 11	-0.0976424	Neutral	new	1.28457	0.995578	Neutral	Concordant neutral	0.649397	2.24212	NA	NA	0.569782	1.45249	NA	NA	0.953173	0.982225	Neutral	Uncertain significance	VUS/conflicting interpretations	criteria provided, multiple submitters, no conflicts	23.1	0.0847	likely_benign	0.726409	0.306123	0	0	0	0	0	TRUE	2	1.24115e-06	FALSE	NA	NA	NA	NA	NA	NA	NA	B_strong	-4	FALSE	6.51011e-08	5.8591e-07	B_strong	-4	B_strong	-4	-8	1801	7	1801	7	97	275	367	97	425	364	87	632	1619	87	388	781	NA	NA	NA	NA	NA	NA	NA	NA	NA	NA	NA	NA	NA	NA	NA	NA
43090960	C	T	c.4169A>G	p.D1390G	1390	D	G	Missense	4169	exon 11	exon 11	0.0808388	Neutral	new	0.658312	0.985859	Neutral	Concordant neutral	0.670218	0.811613	NA	NA	-0.0245272	0.381915	NA	NA	0.168451	0.913664	Neutral	Uncertain significance	VUS/conflicting interpretations	criteria provided, multiple submitters, no conflicts	20.2	0.1055	likely_benign	0.739593	0.187846	0	0	0	0	0	TRUE	1	6.20635e-07	FALSE	NA	NA	NA	NA	NA	NA	NA	B_strong	-4	FALSE	3.29136e-06	2.96223e-05	B_strong	-4	B_strong	-4	-8	2605	8	2605	8	246	593	958	246	419	405	114	330	292	114	228	232	NA	NA	NA	NA	NA	NA	NA	NA	NA	NA	NA	NA	NA	NA	NA	NA
43090959	A	G	c.4170C>T	p.D1390D	1390	D	D	Synonymous	4170	exon 11	exon 11	0.0319146	Neutral	new	-0.150203	0.95202	Neutral	Concordant neutral	0.0653784	-0.403478	NA	NA	-0.37802	-0.78096	NA	NA	-0.546272	0.602854	Neutral	Likely benign	Benign/Likely benign	criteria provided, single submitter	3.87	NA	NA	NA	NA	0	0	0	0	0	TRUE	7	4.34502e-06	FALSE	NA	NA	NA	NA	NA	NA	NA	B_strong	-4	FALSE	0.00115318	0.0103906	B_strong	-4	B_strong	-4	-8	2914	11	2914	11	234	383	394	234	265	236	101	42	48	101	114	41	NA	NA	NA	NA	NA	NA	NA	NA	NA	NA	NA	NA	NA	NA	NA	NA
43090959	T	G	c.4170C>A	p.D1390E	1390	D	E	Missense	4170	exon 11	exon 11	0.036406	Neutral	new	0.153907	0.95202	Neutral	Concordant neutral	0.532538	-0.1861	NA	NA	0.327591	-0.972538	NA	NA	-0.303988	0.837011	Neutral	Absent	Absent	NA	8.412	0.1193	likely_benign	0.182517	0.0605228	0	0	0	0	0	FALSE	NA	NA	FALSE	NA	NA	NA	NA	NA	NA	NA	B_strong	-4	FALSE	0.000114659	0.00103205	B_strong	-4	B_strong	-4	-8	4045	12	4045	12	170	345	547	170	342	456	151	129	97	151	138	47	NA	NA	NA	NA	NA	NA	NA	NA	NA	NA	NA	NA	NA	NA	NA	NA
43090959	C	G	c.4170C>G	p.D1390E	1390	D	E	Missense	4170	exon 11	exon 11	0.173502	Neutral	new	-0.186038	0.95202	Neutral	Concordant neutral	0.669895	-1.08866	NA	NA	0.642899	-0.513398	NA	NA	0.0610391	0.876757	Neutral	Absent	Absent	NA	8.579	0.1193	likely_benign	0.182517	0.0605228	0	0	0.01	0	0.01	FALSE	NA	NA	FALSE	NA	NA	NA	NA	NA	NA	NA	B_strong	-4	FALSE	0.00152596	0.0137546	B_strong	-4	B_strong	-4	-8	4137	11	4137	11	242	852	942	242	880	1005	136	29	25	136	155	80	NA	NA	NA	NA	NA	NA	NA	NA	NA	NA	NA	NA	NA	NA	NA	NA
43090958	G	T	c.4171A>C	p.I1391L	1391	I	L	Missense	4171	exon 11	exon 11	0.167366	Neutral	new	0.620887	0.985859	Neutral	Concordant neutral	0.176604	1.22099	NA	NA	-0.651453	-0.195758	NA	NA	-0.399323	0.764311	Neutral	Absent	Absent	NA	23.9	0.198	likely_benign	0.766724	-0.213018	0	0	0	0	0	FALSE	NA	NA	FALSE	NA	NA	NA	NA	NA	NA	NA	B_strong	-4	FALSE	4.23241e-06	3.80919e-05	B_strong	-4	B_strong	-4	-8	3117	7	3117	7	197	286	387	197	202	136	139	334	628	139	132	127	NA	NA	NA	NA	NA	NA	NA	NA	NA	NA	NA	NA	NA	NA	NA	NA
43090958	A	T	c.4171A>T	p.I1391F	1391	I	F	Missense	4171	exon 11	exon 11	0.132508	Neutral	new	0.52679	0.985859	Neutral	Concordant neutral	1.28867	-0.102888	NA	NA	1.10751	-0.168514	NA	NA	0.442586	0.913664	Neutral	Absent	Absent	NA	23.9	0.1985	likely_benign	0.629892	-0.267622	0	0	0	0	0	FALSE	NA	NA	FALSE	NA	NA	NA	NA	NA	NA	NA	B_strong	-4	FALSE	8.03274e-06	7.22953e-05	B_strong	-4	B_strong	-4	-8	3865	9	3865	9	196	969	1799	196	808	1550	215	202	155	215	260	204	NA	NA	NA	NA	NA	NA	NA	NA	NA	NA	NA	NA	NA	NA	NA	NA
43090958	C	T	c.4171A>G	p.I1391V	1391	I	V	Missense	4171	exon 11	exon 11	0.0330485	Neutral	new	1.2462	0.995578	Neutral	Concordant neutral	1.28941	1.51574	NA	NA	0.113124	0.446885	NA	NA	0.263954	0.913664	Neutral	Uncertain significance	VUS/conflicting interpretations	criteria provided, single submitter	23.2	0.1836	likely_benign	0.824812	-0.184801	0.01	0	0.02	0	0.02	FALSE	NA	NA	FALSE	NA	NA	NA	NA	NA	NA	NA	B_strong	-4	FALSE	8.15198e-08	7.33678e-07	B_strong	-4	B_strong	-4	-8	2833	18	2833	18	133	442	1222	133	176	265	119	409	809	119	212	265	NA	NA	NA	NA	NA	NA	NA	NA	NA	NA	NA	NA	NA	NA	NA	NA
43090957	G	A	c.4172T>C	p.I1391T	1391	I	T	Missense	4172	exon 11	exon 11	0.0103774	Neutral	new	0.917058	0.994016	Neutral	Concordant neutral	0.0948997	1.96936	NA	NA	0.32188	0.961716	NA	NA	0.605008	0.94658	Neutral	Uncertain significance	VUS/conflicting interpretations	criteria provided, single submitter	25.2	0.5752	likely_pathogenic	0.83697	-0.255607	0	0	0.01	0	0.01	TRUE	2	1.24143e-06	FALSE	NA	NA	NA	NA	NA	NA	NA	B_strong	-4	FALSE	6.09711e-07	5.4874e-06	B_strong	-4	B_strong	-4	-8	2417	16	2417	16	183	151	321	183	416	487	108	625	1377	108	289	491	NA	NA	NA	NA	NA	NA	NA	NA	NA	NA	NA	NA	NA	NA	NA	NA
43090957	T	A	c.4172T>A	p.I1391N	1391	I	N	Missense	4172	exon 11	exon 11	-0.208107	Neutral	new	0.324615	0.954594	Neutral	Concordant neutral	0.111975	0.618719	NA	NA	0.538281	0.792177	NA	NA	0.627096	0.94658	Neutral	Absent	Absent	NA	26.2	0.4724	ambiguous	0.856169	-0.394721	0	0	0.01	0	0.01	FALSE	NA	NA	FALSE	NA	NA	NA	NA	NA	NA	NA	B_moderate	-2	FALSE	3.31581e-05	0.000298433	B_strong	-4	B_strong	-4	-6	3779	7	3779	7	206	318	370	206	536	740	101	244	198	101	311	363	NA	NA	NA	NA	NA	NA	NA	NA	NA	NA	NA	NA	NA	NA	NA	NA
43090957	C	A	c.4172T>G	p.I1391S	1391	I	S	Missense	4172	exon 11	exon 11	-0.178526	Neutral	new	0.0765597	0.95202	Neutral	Concordant neutral	0.208395	-0.0360621	NA	NA	-0.393777	-1.09232	NA	NA	-0.700454	0.491242	Neutral	Uncertain significance	VUS/conflicting interpretations	criteria provided, single submitter	26.1	0.5527	ambiguous	0.863043	0.0603785	0	0	0	0	0	FALSE	NA	NA	FALSE	NA	NA	NA	NA	NA	NA	NA	B_strong	-4	FALSE	0.000203814	0.0018347	B_strong	-4	B_strong	-4	-8	2871	7	2871	7	151	453	310	151	166	149	110	82	87	110	103	29	NA	NA	NA	NA	NA	NA	NA	NA	NA	NA	NA	NA	NA	NA	NA	NA
43090956	T	A	c.4173T>A	p.I1391I	1391	I	I	Synonymous	4173	exon 11	exon 11	0.0382778	Neutral	new	0.208092	0.95202	Neutral	Concordant neutral	-0.078131	0.546536	NA	NA	-0.257467	0.220804	NA	NA	-0.0172808	0.876757	Neutral	Absent	Absent	NA	10.17	NA	NA	NA	NA	0	0	0	0	0	FALSE	NA	NA	FALSE	NA	NA	NA	NA	NA	NA	NA	B_strong	-4	FALSE	7.70026e-05	0.000693077	B_strong	-4	B_strong	-4	-8	4411	18	4411	18	250	392	345	250	316	298	137	316	243	137	304	223	NA	NA	NA	NA	NA	NA	NA	NA	NA	NA	NA	NA	NA	NA	NA	NA
43090956	G	A	c.4173T>C	p.I1391I	1391	I	I	Synonymous	4173	exon 11	exon 11	0.0728182	Neutral	new	0.148171	0.95202	Neutral	Concordant neutral	-0.101239	0.434767	NA	NA	-0.270525	0.505471	NA	NA	0.110739	0.885693	Neutral	Absent	Absent	NA	10.31	NA	NA	NA	NA	0.01	0	0.03	0	0.03	FALSE	NA	NA	FALSE	NA	NA	NA	NA	NA	NA	NA	B_strong	-4	FALSE	0.000119622	0.00107673	B_strong	-4	B_strong	-4	-8	3642	17	3642	17	211	184	282	211	432	247	183	289	278	183	486	442	NA	NA	NA	NA	NA	NA	NA	NA	NA	NA	NA	NA	NA	NA	NA	NA
43090955	G	A	c.4174T>C	p.L1392L	1392	L	L	Synonymous	4174	exon 11	exon 11	0.0670803	Neutral	new	0.249727	0.95202	Neutral	Concordant neutral	0.72146	-0.159335	NA	NA	0.943483	0.619788	NA	NA	0.736829	0.951424	Neutral	Absent	Absent	NA	10.51	NA	NA	NA	NA	0	0	0.01	0	0.01	FALSE	NA	NA	FALSE	NA	NA	NA	NA	NA	NA	NA	B_strong	-4	FALSE	5.68632e-05	0.000511798	B_strong	-4	B_strong	-4	-8	4535	10	4535	10	337	907	1409	337	1115	2123	153	113	102	153	267	433	NA	NA	NA	NA	NA	NA	NA	NA	NA	NA	NA	NA	NA	NA	NA	NA
43090955	C	A	c.4174T>G	p.L1392V	1392	L	V	Missense	4174	exon 11	exon 11	-0.41354	Intermediate	new	0.0799892	0.95202	Neutral	HAP1 intermediate, HMEC neutral	0.369764	-0.189712	NA	NA	-0.0244067	0.128884	NA	NA	0.0492441	0.876757	Neutral	Absent	Absent	NA	23.4	0.3217	likely_benign	0.854151	0.967701	0	0	0.01	0	0.01	FALSE	NA	NA	FALSE	NA	NA	NA	NA	NA	NA	NA	P_supporting	1	FALSE	0.000198647	0.00178818	B_strong	-4	B_strong	-4	-3	3758	13	3758	13	266	414	683	266	386	438	97	90	62	97	152	139	NA	NA	NA	NA	NA	NA	NA	NA	NA	NA	NA	NA	NA	NA	NA	NA
43090955	T	A	c.4174T>A	p.L1392I	1392	L	I	Missense	4174	exon 11	exon 11	-0.140734	Neutral	new	0.317333	0.954594	Neutral	Concordant neutral	0.343545	0.370758	NA	NA	0.482458	0.454692	NA	NA	0.441715	0.913664	Neutral	Absent	Absent	NA	23.7	0.2523	likely_benign	0.774594	1.29903	0	0	0	0	0	FALSE	NA	NA	FALSE	NA	NA	NA	NA	NA	NA	NA	B_strong	-4	FALSE	3.49317e-05	0.000314396	B_strong	-4	B_strong	-4	-8	3228	12	3228	12	271	645	671	271	698	901	223	420	310	223	551	502	NA	NA	NA	NA	NA	NA	NA	NA	NA	NA	NA	NA	NA	NA	NA	NA
43090954	T	A	c.4175T>A	p.L1392*	1392	L	*	Nonsense	4175	exon 11	exon 11	-2.09061	LoF	new	-1.73126	0.000843221	Depleted	Concordant LoF	-2.05046	-1.84653	NA	NA	-2.74812	-2.03431	NA	NA	-2.25414	4.81889e-05	Depleted	Absent	Absent	NA	39	NA	NA	NA	NA	0.01	0	0.01	0	0.01	FALSE	NA	NA	FALSE	NA	NA	NA	NA	NA	NA	NA	P_strong	4	FALSE	0.999315	13132.1	P_strong	4	P_strong	4	8	3583	10	3583	10	212	16	19	212	30	8	140	12	9	140	10	10	NA	NA	NA	NA	NA	NA	NA	NA	NA	NA	NA	NA	NA	NA	NA	NA
43090954	G	A	c.4175T>C	p.L1392S	1392	L	S	Missense	4175	exon 11	exon 11	-1.27054	LoF	new	0.53259	0.985859	Neutral	HAP1 LoF, HMEC neutral	0.507952	0.690885	NA	NA	0.14845	0.656488	NA	NA	0.379398	0.913664	Neutral	Uncertain significance	VUS/conflicting interpretations	criteria provided, multiple submitters, no conflicts	27.3	0.9161	likely_pathogenic	0.863026	1.52764	0.01	0	0.03	0	0.03	TRUE	5	3.10452e-06	FALSE	NA	NA	NA	NA	NA	NA	NA	P_strong	4	FALSE	7.71897e-06	6.94713e-05	B_strong	-4	B_strong	-4	0	2227	6	2227	6	173	554	538	173	524	362	90	142	195	90	186	268	NA	NA	NA	NA	NA	NA	NA	NA	NA	NA	NA	NA	NA	NA	NA	NA
43090954	C	A	c.4175T>G	p.L1392*	1392	L	*	Nonsense	4175	exon 11	exon 11	-2.17014	LoF	new	-2.21036	1.23619e-05	Depleted	Concordant LoF	-2.39543	-2.57999	NA	NA	-3.3376	-2.84376	NA	NA	-2.91351	4.42777e-08	Depleted	Absent	Absent	NA	39	NA	NA	NA	NA	0.01	0	0.02	0	0.02	FALSE	NA	NA	FALSE	NA	NA	NA	NA	NA	NA	NA	P_strong	4	FALSE	0.999995	1.82451e+06	P_strong	4	P_strong	4	8	4359	11	4359	11	180	40	10	180	3	3	129	22	3	129	10	3	NA	NA	NA	NA	NA	NA	NA	NA	NA	NA	NA	NA	NA	NA	NA	NA
43090953	C	T	c.4176A>G	p.L1392L	1392	L	L	Synonymous	4176	exon 11	exon 11	0.129043	Neutral	new	-0.293676	0.909066	Neutral	Concordant neutral	-0.23775	-0.423301	NA	NA	0.00373342	-1.25751	NA	NA	-0.590952	0.566246	Neutral	Absent	Absent	NA	11.72	NA	NA	NA	NA	0.01	0	0.02	0	0.02	FALSE	NA	NA	FALSE	NA	NA	NA	NA	NA	NA	NA	B_strong	-4	FALSE	0.00357378	0.0322794	B_strong	-4	B_strong	-4	-8	4648	13	4648	13	198	276	219	198	252	339	186	118	86	186	135	39	NA	NA	NA	NA	NA	NA	NA	NA	NA	NA	NA	NA	NA	NA	NA	NA
43090953	G	T	c.4176A>C	p.L1392F	1392	L	F	Missense	4176	exon 11	exon 11	-0.205242	Neutral	new	0.0591918	0.95202	Neutral	Concordant neutral	0.177234	-0.0439957	NA	NA	0.338873	-0.369862	NA	NA	-0.014606	0.876757	Neutral	Absent	Absent	NA	24.8	0.4371	ambiguous	0.816779	0.543727	0.01	0	0.03	0	0.03	FALSE	NA	NA	FALSE	NA	NA	NA	NA	NA	NA	NA	B_moderate	-2	FALSE	0.000232176	0.00209007	B_strong	-4	B_strong	-4	-6	3752	13	3752	13	207	326	407	207	488	564	124	184	97	124	98	89	NA	NA	NA	NA	NA	NA	NA	NA	NA	NA	NA	NA	NA	NA	NA	NA
43090953	A	T	c.4176A>T	p.L1392F	1392	L	F	Missense	4176	exon 11	exon 11	-0.292818	Intermediate	new	0.799423	0.988514	Neutral	HAP1 intermediate, HMEC neutral	1.06698	0.732488	NA	NA	0.815332	-0.729031	NA	NA	0.040677	0.876757	Neutral	Absent	Absent	NA	24.9	0.4371	ambiguous	0.816779	0.543727	0.01	0	0.01	0	0.01	FALSE	NA	NA	FALSE	NA	NA	NA	NA	NA	NA	NA	indeterminate	0	FALSE	1.29745e-06	1.1677e-05	B_strong	-4	B_strong	-4	-4	2604	15	2604	15	288	994	1944	288	1270	1519	149	242	342	149	165	65	NA	NA	NA	NA	NA	NA	NA	NA	NA	NA	NA	NA	NA	NA	NA	NA
43090952	A	T	c.4177A>T	p.T1393S	1393	T	S	Missense	4177	exon 11	exon 11	0.0418374	Neutral	new	0.792651	0.988514	Neutral	Concordant neutral	1.4416	0.342622	NA	NA	0.167456	1.06103	NA	NA	0.579034	0.94658	Neutral	Absent	Absent	NA	24.5	0.1956	likely_benign	0.48855	-1.24788	0.01	0	0.02	0	0.02	FALSE	NA	NA	FALSE	NA	NA	NA	NA	NA	NA	NA	B_strong	-4	FALSE	1.35588e-06	1.22029e-05	B_strong	-4	B_strong	-4	-8	2196	7	2196	7	182	810	2065	182	389	391	92	214	123	92	350	480	NA	NA	NA	NA	NA	NA	NA	NA	NA	NA	NA	NA	NA	NA	NA	NA
43090952	G	T	c.4177A>C	p.T1393P	1393	T	P	Missense	4177	exon 11	exon 11	-1.1893	LoF	new	-0.104556	0.95202	Neutral	HAP1 LoF, HMEC neutral	-0.0241758	-0.211175	NA	NA	-0.488452	0.412791	NA	NA	-0.0356619	0.876757	Neutral	Absent	Absent	NA	25.8	0.3604	ambiguous	0.868944	-1.16657	0.01	0	0.01	0	0.01	TRUE	1	6.21072e-07	FALSE	NA	NA	NA	NA	NA	NA	NA	P_strong	4	FALSE	0.000809078	0.0072876	B_strong	-4	B_strong	-4	0	3349	10	3349	10	156	239	232	156	330	135	137	99	85	137	270	291	NA	NA	NA	NA	NA	NA	NA	NA	NA	NA	NA	NA	NA	NA	NA	NA
43090951	A	G	c.4178C>T	p.T1393I	1393	T	I	Missense	4178	exon 11	exon 11	-1.59042	LoF	new	0.575868	0.985859	Neutral	HAP1 LoF, HMEC neutral	-0.479593	1.77585	NA	NA	-0.315618	0.987687	NA	NA	0.316772	0.913664	Neutral	Absent	Absent	NA	27.1	0.8111	likely_pathogenic	0.871444	0.344683	0	0	0	0	0	FALSE	NA	NA	FALSE	NA	NA	NA	NA	NA	NA	NA	P_strong	4	FALSE	5.74204e-06	5.16787e-05	B_strong	-4	B_strong	-4	0	3726	14	3726	14	311	298	246	311	475	342	108	488	1053	108	233	509	NA	NA	NA	NA	NA	NA	NA	NA	NA	NA	NA	NA	NA	NA	NA	NA
43090950	A	G	c.4179C>T	p.T1393T	1393	T	T	Synonymous	4179	exon 11	exon 11	0.0252474	Neutral	new	0.0105074	0.95202	Neutral	Concordant neutral	-0.428209	0.451861	NA	NA	-0.438285	-0.178968	NA	NA	-0.290935	0.837011	Neutral	Likely benign	Benign/Likely benign	reviewed by expert panel	11.32	NA	NA	NA	NA	0	0	0.01	0	0.01	TRUE	2	1.2425e-06	TRUE	4	8e-06	NA	NA	NA	NA	NA	B_strong	-4	TRUE	0.000335254	0.0030183	B_strong	-4	B_strong	-4	-8	3580	8	3580	8	166	173	141	166	184	154	108	128	168	108	53	101	NA	NA	NA	NA	NA	NA	NA	NA	NA	NA	NA	NA	NA	NA	NA	NA
43090950	C	G	c.4179C>G	p.T1393T	1393	T	T	Synonymous	4179	exon 11	exon 11	0.000999155	Neutral	new	0.285743	0.953855	Neutral	Concordant neutral	0.144048	0.499148	NA	NA	0.0760229	0.807167	NA	NA	0.416281	0.913664	Neutral	Likely benign	Benign/Likely benign	reviewed by expert panel	10.76	NA	NA	NA	NA	0.01	0	0.01	0	0.01	TRUE	2	1.2425e-06	TRUE	1	2e-06	NA	NA	NA	NA	NA	B_strong	-4	TRUE	4.38288e-05	0.000394477	B_strong	-4	B_strong	-4	-8	5882	17	5882	17	270	342	507	270	370	511	233	267	387	233	660	855	NA	NA	NA	NA	NA	NA	NA	NA	NA	NA	NA	NA	NA	NA	NA	NA
43090949	A	T	c.4180A>T	p.T1394S	1394	T	S	Missense	4180	exon 11	exon 11	-0.265482	Intermediate	new	0.642044	0.985859	Neutral	HAP1 intermediate, HMEC neutral	0.579235	0.865978	NA	NA	-0.573953	0.684395	NA	NA	0.0520554	0.876757	Neutral	Absent	Absent	NA	22.8	0.2132	likely_benign	0.404748	0.240143	0	0	0	0	0	FALSE	NA	NA	FALSE	NA	NA	NA	NA	NA	NA	NA	B_supporting	-1	FALSE	3.67068e-06	3.30362e-05	B_strong	-4	B_strong	-4	-5	2062	8	2062	8	134	310	460	134	76	103	105	266	290	105	297	325	NA	NA	NA	NA	NA	NA	NA	NA	NA	NA	NA	NA	NA	NA	NA	NA
43090948	A	G	c.4181C>T	p.T1394I	1394	T	I	Missense	4181	exon 11	exon 11	-1.1496	LoF	new	0.251694	0.95202	Neutral	HAP1 LoF, HMEC neutral	0.338576	0.227977	NA	NA	-0.611661	-0.429098	NA	NA	-0.490549	0.688997	Neutral	Conflicting classifications of pathogenicity	VUS/conflicting interpretations	criteria provided, conflicting classifications	24.2	0.4925	ambiguous	0.859837	0.0655657	0	0	0	0	0	TRUE	2	1.24287e-06	TRUE	7	1.4e-05	1	1	0	100	0	P_strong	4	FALSE	5.60579e-05	0.000504549	B_strong	-4	B_strong	-4	0	3572	5	3572	5	122	257	300	122	205	89	121	134	138	121	142	80	NA	NA	NA	NA	NA	NA	NA	NA	NA	NA	NA	NA	NA	NA	NA	NA
43090948	C	G	c.4181C>G	p.T1394S	1394	T	S	Missense	4181	exon 11	exon 11	-0.15236	Neutral	new	0.392721	0.974682	Neutral	Concordant neutral	0.406824	0.477174	NA	NA	-0.278606	0.294737	NA	NA	0.00760332	0.876757	Neutral	Absent	Absent	NA	23.6	0.2132	likely_benign	0.404748	0.240143	0	0	0.02	0	0.02	FALSE	NA	NA	FALSE	NA	NA	NA	NA	NA	NA	NA	B_strong	-4	FALSE	2.04388e-05	0.000183953	B_strong	-4	B_strong	-4	-8	5612	16	5612	16	330	645	892	330	396	382	234	273	377	234	258	422	NA	NA	NA	NA	NA	NA	NA	NA	NA	NA	NA	NA	NA	NA	NA	NA
43090947	T	A	c.4182T>A	p.T1394T	1394	T	T	Synonymous	4182	exon 11	exon 11	-0.0928151	Neutral	new	0.63502	0.985859	Neutral	Concordant neutral	1.01273	0.416666	NA	NA	0.520276	0.514123	NA	NA	0.487552	0.928843	Neutral	Absent	Absent	NA	11.82	NA	NA	NA	NA	0	0	0.01	0	0.01	FALSE	NA	NA	FALSE	NA	NA	NA	NA	NA	NA	NA	B_strong	-4	FALSE	3.84813e-06	3.46333e-05	B_strong	-4	B_strong	-4	-8	3484	16	3484	16	272	866	1703	272	866	953	189	339	280	189	447	462	NA	NA	NA	NA	NA	NA	NA	NA	NA	NA	NA	NA	NA	NA	NA	NA
43090946	T	G	c.4183C>A	p.Q1395K	1395	Q	K	Missense	4183	exon 11	exon 11	-1.29698	LoF	new	-0.127263	0.95202	Neutral	HAP1 LoF, HMEC neutral	-0.829533	0.543069	NA	NA	-0.970691	-0.315508	NA	NA	-0.606235	0.566246	Neutral	Absent	Absent	NA	32	0.2148	likely_benign	0.873023	-0.328441	0	0	0	0	0	FALSE	NA	NA	FALSE	NA	NA	NA	NA	NA	NA	NA	P_strong	4	FALSE	0.000964724	0.0086909	B_strong	-4	B_strong	-4	0	3398	7	3398	7	115	87	56	115	44	51	115	130	203	115	159	89	NA	NA	NA	NA	NA	NA	NA	NA	NA	NA	NA	NA	NA	NA	NA	NA
43090945	G	T	c.4184A>C	p.Q1395P	1395	Q	P	Missense	4184	exon 11	exon 11	-0.652833	Intermediate	new	0.261573	0.95202	Neutral	HAP1 intermediate, HMEC neutral	0.341131	0.247659	NA	NA	0.17893	0.428896	NA	NA	0.286492	0.913664	Neutral	Absent	Absent	NA	33	0.4217	ambiguous	0.871906	-0.578417	0	0	0.03	0.28	0.28	FALSE	NA	NA	FALSE	NA	NA	NA	NA	NA	NA	NA	P_supporting	1	FALSE	5.21863e-05	0.000469702	B_strong	-4	B_strong	-4	-3	3889	9	3889	9	186	435	459	186	386	406	93	118	109	93	243	202	NA	NA	NA	NA	NA	NA	NA	NA	NA	NA	NA	NA	NA	NA	NA	NA
43090945	C	T	c.4184A>G	p.Q1395R	1395	Q	R	Missense	4184	exon 11	exon 11	-1.19276	LoF	new	0.242483	0.95202	Neutral	HAP1 LoF, HMEC neutral	-0.024563	0.570381	NA	NA	0.0294737	0.26005	NA	NA	0.136463	0.896464	Neutral	Conflicting classifications of pathogenicity	VUS/conflicting interpretations	criteria provided, conflicting classifications	33	0.2426	likely_benign	0.872469	0.0351292	0	0	0.01	0.36	0.36	TRUE	2	1.24329e-06	TRUE	2	4e-06	1	1	0	100	0	P_strong	4	FALSE	5.99334e-05	0.000539433	B_strong	-4	B_strong	-4	0	4332	18	4332	18	257	250	382	257	335	456	192	560	352	192	317	330	NA	NA	NA	NA	NA	NA	NA	NA	NA	NA	NA	NA	NA	NA	NA	NA
43090943	T	C	c.4185+1G>A	NA	NA	NA	NA	Canonical splice	NA	exon 11	exon 11	-1.9643	LoF	new	-1.08002	0.102501	Neutral	HAP1 LoF, HMEC neutral	-1.55268	-0.878396	NA	NA	-1.85263	-1.42311	NA	NA	-1.54398	0.0109505	Neutral	Pathogenic	Pathogenic/Likely pathogenic	criteria provided, multiple submitters, no conflicts	34	NA	NA	NA	NA	0	0	0	0.99	0.99	FALSE	NA	NA	FALSE	NA	NA	NA	NA	NA	NA	NA	P_strong	4	TRUE	0.74713	26.5914	P_strong	4	indeterminate	0	4	5586	13	5586	13	291	51	52	291	30	38	126	29	31	126	35	21	NA	NA	NA	NA	NA	NA	NA	NA	NA	NA	NA	NA	NA	NA	NA	NA
43090943	A	C	c.4185+1G>T	NA	NA	NA	NA	Canonical splice	NA	exon 11	exon 11	-1.38778	LoF	new	-0.655911	0.577736	Neutral	HAP1 LoF, HMEC neutral	-1.08866	-0.387764	NA	NA	-1.14835	-0.826789	NA	NA	-0.930958	0.274188	Neutral	Pathogenic/Likely pathogenic	Pathogenic/Likely pathogenic	criteria provided, multiple submitters, no conflicts	34	NA	NA	NA	NA	0	0	0	0.99	0.99	FALSE	NA	NA	FALSE	NA	NA	NA	NA	NA	NA	NA	P_strong	4	TRUE	0.0664177	0.640286	indeterminate	0	indeterminate	0	4	2852	11	2852	11	150	56	51	150	50	52	105	16	51	105	43	40	NA	NA	NA	NA	NA	NA	NA	NA	NA	NA	NA	NA	NA	NA	NA	NA
43090942	T	A	c.4185+2T>A	NA	NA	NA	NA	Canonical splice	NA	exon 11	exon 11	-2.512	LoF	new	-2.95432	1.83766e-09	Depleted	Concordant LoF	-3.8542	-2.79584	NA	NA	-2.76693	-3.05962	NA	NA	-2.74627	2.63367e-07	Depleted	Pathogenic	Pathogenic/Likely pathogenic	no assertion criteria provided	34	NA	NA	NA	NA	0	0	0	0.99	0.99	FALSE	NA	NA	FALSE	NA	NA	NA	NA	NA	NA	NA	P_strong	4	FALSE	1	7.23667e+09	P_strong	4	P_strong	4	8	3016	5	3016	5	136	9	1	136	1	5	116	20	2	116	38	2	NA	NA	NA	NA	NA	NA	NA	NA	NA	NA	NA	NA	NA	NA	NA	NA
43090941	C	T	c.4185+3A>G	NA	NA	NA	NA	Splice region	NA	exon 11	exon 11	-0.0901332	Neutral	new	0.0479893	0.95202	Neutral	Concordant neutral	-0.746303	0.854325	NA	NA	0.047718	0.754629	NA	NA	0.378177	0.913664	Neutral	Uncertain significance	VUS/conflicting interpretations	criteria provided, single submitter	22.7	NA	NA	NA	NA	0	0	0.02	0.24	0.24	FALSE	NA	NA	FALSE	NA	NA	NA	NA	NA	NA	NA	B_strong	-4	FALSE	0.000252585	0.00227384	B_strong	-4	B_strong	-4	-8	3203	7	3203	7	172	134	94	172	300	313	170	501	462	170	535	580	NA	NA	NA	NA	NA	NA	NA	NA	NA	NA	NA	NA	NA	NA	NA	NA
43090941	G	T	c.4185+3A>C	NA	NA	NA	NA	Splice region	NA	exon 11	exon 11	-2.3958	LoF	new	-0.949697	0.185649	Neutral	HAP1 LoF, HMEC neutral	-1.55318	-0.584547	NA	NA	-4.19151	-3.07804	NA	NA	-3.42642	1.13425e-10	Depleted	Absent	Absent	NA	24.7	NA	NA	NA	NA	0	0	0	0.85	0.85	FALSE	NA	NA	FALSE	NA	NA	NA	NA	NA	NA	NA	P_strong	4	FALSE	0.478021	8.24208	P_moderate	2	indeterminate	0	4	4606	8	4606	8	196	45	35	196	25	1	119	46	44	119	17	2	NA	NA	NA	NA	NA	NA	NA	NA	NA	NA	NA	NA	NA	NA	NA	NA
43090941	A	T	c.4185+3A>T	NA	NA	NA	NA	Splice region	NA	exon 11	exon 11	-2.23676	LoF	new	-1.10261	0.0997118	Neutral	HAP1 LoF, HMEC neutral	-1.44962	-1.03231	NA	NA	-2.17664	-2.00361	NA	NA	-1.97031	0.000505793	Depleted	Absent	Absent	NA	24.6	NA	NA	NA	NA	0	0	0	0.83	0.83	FALSE	NA	NA	FALSE	NA	NA	NA	NA	NA	NA	NA	P_strong	4	FALSE	0.783939	32.6548	P_strong	4	indeterminate	0	4	4516	13	4516	13	228	82	47	228	66	19	161	80	32	161	48	12	NA	NA	NA	NA	NA	NA	NA	NA	NA	NA	NA	NA	NA	NA	NA	NA
43090940	G	T	c.4185+4A>C	NA	NA	NA	NA	Splice region	NA	exon 11	exon 11	0.0724674	Neutral	new	-0.0226267	0.95202	Neutral	Concordant neutral	0.646179	-0.697111	NA	NA	1.22342	-0.472616	NA	NA	0.353883	0.913664	Neutral	Absent	Absent	NA	16.44	NA	NA	NA	NA	0	0	0	0	0	FALSE	NA	NA	FALSE	NA	NA	NA	NA	NA	NA	NA	B_strong	-4	FALSE	0.000431284	0.00388323	B_strong	-4	B_strong	-4	-8	1704	4	1704	4	150	384	565	150	807	1393	98	79	31	98	95	61	NA	NA	NA	NA	NA	NA	NA	NA	NA	NA	NA	NA	NA	NA	NA	NA
43090940	C	T	c.4185+4A>G	NA	NA	NA	NA	Splice region	NA	exon 11	exon 11	0.0309164	Neutral	new	-0.212508	0.941225	Neutral	Concordant neutral	0.267522	-0.745868	NA	NA	0.228658	-0.520331	NA	NA	-0.137476	0.876757	Neutral	Absent	Absent	NA	20.3	NA	NA	NA	NA	0	0	0.01	0.3	0.3	FALSE	NA	NA	FALSE	NA	NA	NA	NA	NA	NA	NA	B_strong	-4	FALSE	0.0018787	0.0169401	B_strong	-4	B_strong	-4	-8	3036	8	3036	8	127	356	283	127	265	297	115	48	34	115	154	67	NA	NA	NA	NA	NA	NA	NA	NA	NA	NA	NA	NA	NA	NA	NA	NA
43090939	C	T	c.4185+5A>G	NA	NA	NA	NA	Splice region	NA	exon 11	exon 11	0.127769	Neutral	new	0.937421	0.994016	Neutral	Concordant neutral	1.25265	0.857441	NA	NA	0.680621	0.239548	NA	NA	0.433711	0.913664	Neutral	Conflicting classifications of pathogenicity	VUS/conflicting interpretations	criteria provided, conflicting classifications	13.89	NA	NA	NA	NA	0.01	0	0.05	0	0.05	TRUE	2	1.24446e-06	FALSE	NA	NA	NA	NA	NA	NA	NA	B_strong	-4	FALSE	5.3603e-07	4.82427e-06	B_strong	-4	B_strong	-4	-8	2371	8	2371	8	149	546	1301	149	504	652	85	186	232	85	184	142	NA	NA	NA	NA	NA	NA	NA	NA	NA	NA	NA	NA	NA	NA	NA	NA
43090938	G	T	c.4185+6A>C	NA	NA	NA	NA	Splice region	NA	exon 11	exon 11	0.0250286	Neutral	new	0.569043	0.985859	Neutral	Concordant neutral	0.381308	0.899583	NA	NA	0.583999	-0.0304809	NA	NA	0.260894	0.913664	Neutral	Absent	Absent	NA	14.43	NA	NA	NA	NA	0	0	0	0	0	FALSE	NA	NA	FALSE	NA	NA	NA	NA	NA	NA	NA	B_strong	-4	FALSE	6.01527e-06	5.41378e-05	B_strong	-4	B_strong	-4	-8	1935	6	1935	6	110	219	287	110	304	421	94	198	272	94	100	108	NA	NA	NA	NA	NA	NA	NA	NA	NA	NA	NA	NA	NA	NA	NA	NA
43090938	A	T	c.4185+6A>T	NA	NA	NA	NA	Splice region	NA	exon 11	exon 11	0.0401518	Neutral	new	0.583447	0.985859	Neutral	Concordant neutral	0.528571	0.784742	NA	NA	-0.279866	0.395084	NA	NA	0.0543068	0.876757	Neutral	Absent	Absent	NA	14.25	NA	NA	NA	NA	0.01	0	0.02	0	0.02	FALSE	NA	NA	FALSE	NA	NA	NA	NA	NA	NA	NA	B_strong	-4	FALSE	5.45357e-06	4.90824e-05	B_strong	-4	B_strong	-4	-8	2845	16	2845	16	90	203	288	90	63	104	124	396	306	124	183	257	NA	NA	NA	NA	NA	NA	NA	NA	NA	NA	NA	NA	NA	NA	NA	NA
43090938	C	T	c.4185+6A>G	NA	NA	NA	NA	Splice region	NA	exon 11	exon 11	0.0967853	Neutral	new	-0.37165	0.834683	Neutral	Concordant neutral	0.405298	-1.24186	NA	NA	0.644956	-0.534917	NA	NA	0.0518656	0.876757	Neutral	Absent	Absent	NA	14.34	NA	NA	NA	NA	0	0	0	0	0	FALSE	NA	NA	FALSE	NA	NA	NA	NA	NA	NA	NA	B_strong	-4	FALSE	0.00667516	0.0604801	B_moderate	-2	B_moderate	-2	-6	5387	16	5387	16	261	490	704	261	681	1087	296	69	44	296	310	169	NA	NA	NA	NA	NA	NA	NA	NA	NA	NA	NA	NA	NA	NA	NA	NA
43090937	A	T	c.4185+7A>T	NA	NA	NA	NA	Splice region	NA	exon 11	exon 11	0.0373366	Neutral	new	0.300102	0.954594	Neutral	Concordant neutral	1.14015	-0.464629	NA	NA	0.453992	0.109175	NA	NA	0.265442	0.913664	Neutral	Absent	Absent	NA	13.74	NA	NA	NA	NA	0	0	0	0	0	FALSE	NA	NA	FALSE	NA	NA	NA	NA	NA	NA	NA	B_strong	-4	FALSE	3.95272e-05	0.000355759	B_strong	-4	B_strong	-4	-8	4498	10	4498	10	204	833	1524	204	454	652	142	66	62	142	235	198	NA	NA	NA	NA	NA	NA	NA	NA	NA	NA	NA	NA	NA	NA	NA	NA
43090937	G	T	c.4185+7A>C	NA	NA	NA	NA	Splice region	NA	exon 11	exon 11	0.066644	Neutral	new	0.55262	0.985859	Neutral	Concordant neutral	0.178655	1.06527	NA	NA	0.00895135	-0.159202	NA	NA	-0.0708189	0.876757	Neutral	Absent	Absent	NA	13.56	NA	NA	NA	NA	0	0	0	0	0	FALSE	NA	NA	FALSE	NA	NA	NA	NA	NA	NA	NA	B_strong	-4	FALSE	6.72901e-06	6.05615e-05	B_strong	-4	B_strong	-4	-8	3039	6	3039	6	167	330	329	167	347	288	103	199	375	103	86	99	NA	NA	NA	NA	NA	NA	NA	NA	NA	NA	NA	NA	NA	NA	NA	NA
43090936	T	C	c.4185+8G>A	NA	NA	NA	NA	Splice region	NA	exon 11	exon 11	0.0413528	Neutral	new	0.073776	0.95202	Neutral	Concordant neutral	-0.14623	0.312296	NA	NA	-0.0648588	-0.111696	NA	NA	-0.0832171	0.876757	Neutral	Likely benign	Benign/Likely benign	criteria provided, single submitter	11.85	NA	NA	NA	NA	0	0	0	0	0	FALSE	NA	NA	FALSE	NA	NA	NA	NA	NA	NA	NA	B_strong	-4	FALSE	0.000208109	0.00187337	B_strong	-4	B_strong	-4	-8	3374	8	3374	8	176	212	221	176	111	274	188	211	241	188	157	193	NA	NA	NA	NA	NA	NA	NA	NA	NA	NA	NA	NA	NA	NA	NA	NA
43090936	A	C	c.4185+8G>T	NA	NA	NA	NA	Splice region	NA	exon 11	exon 11	0.116914	Neutral	new	0.239054	0.95202	Neutral	Concordant neutral	0.658046	-0.119947	NA	NA	0.574823	0.48476	NA	NA	0.499422	0.929987	Neutral	Absent	Absent	NA	11.33	NA	NA	NA	NA	0	0	0.01	0	0.01	FALSE	NA	NA	FALSE	NA	NA	NA	NA	NA	NA	NA	B_strong	-4	FALSE	6.14453e-05	0.000553042	B_strong	-4	B_strong	-4	-8	3869	14	3869	14	199	806	762	199	624	752	98	85	69	98	240	230	NA	NA	NA	NA	NA	NA	NA	NA	NA	NA	NA	NA	NA	NA	NA	NA
43090936	G	C	c.4185+8G>C	NA	NA	NA	NA	Splice region	NA	exon 11	exon 11	0.0461176	Neutral	new	0.70627	0.988514	Neutral	Concordant neutral	0.646469	0.943314	NA	NA	0.843766	0.577847	NA	NA	0.670061	0.94658	Neutral	Likely benign	Benign/Likely benign	criteria provided, single submitter	10.92	NA	NA	NA	NA	0	0	0.01	0	0.01	FALSE	NA	NA	FALSE	NA	NA	NA	NA	NA	NA	NA	B_strong	-4	FALSE	2.39136e-06	2.15222e-05	B_strong	-4	B_strong	-4	-8	3513	7	3513	7	220	445	829	220	1022	1207	94	274	289	94	404	251	NA	NA	NA	NA	NA	NA	NA	NA	NA	NA	NA	NA	NA	NA	NA	NA
43090935	A	G	c.4185+9C>T	NA	NA	NA	NA	Intronic	NA	exon 11	exon 11	0.0683837	Neutral	new	0.560296	0.985859	Neutral	Concordant neutral	0.912839	0.348363	NA	NA	0.46557	0.11385	NA	NA	0.273103	0.913664	Neutral	Benign/Likely benign	Benign/Likely benign	criteria provided, multiple submitters, no conflicts	14.79	NA	NA	NA	NA	0	0	0	0	0	TRUE	20	1.24683e-05	TRUE	10	2e-05	NA	NA	NA	NA	NA	B_strong	-4	TRUE	6.38515e-06	5.74668e-05	B_strong	-4	B_strong	-4	-8	5441	23	5441	23	339	1080	1848	339	965	1101	233	220	314	233	321	327	NA	NA	NA	NA	NA	NA	NA	NA	NA	NA	NA	NA	NA	NA	NA	NA
43090935	T	G	c.4185+9C>A	NA	NA	NA	NA	Intronic	NA	exon 11	exon 11	0.127	Neutral	new	0.525713	0.985859	Neutral	Concordant neutral	0.546502	0.636855	NA	NA	0.518118	0.896731	NA	NA	0.666873	0.94658	Neutral	Likely benign	Benign/Likely benign	criteria provided, multiple submitters, no conflicts	14.66	NA	NA	NA	NA	0	0	0	0	0	FALSE	NA	NA	FALSE	NA	NA	NA	NA	NA	NA	NA	B_strong	-4	TRUE	8.09245e-06	7.28326e-05	B_strong	-4	B_strong	-4	-8	3865	13	3865	13	221	712	725	221	752	772	97	160	195	97	225	403	NA	NA	NA	NA	NA	NA	NA	NA	NA	NA	NA	NA	NA	NA	NA	NA
43090934	G	C	c.4185+10G>C	NA	NA	NA	NA	Intronic	NA	exon 11	exon 11	0.01861	Neutral	new	0.498709	0.985859	Neutral	Concordant neutral	0.702494	0.420078	NA	NA	0.466899	0.344057	NA	NA	0.382234	0.913664	Neutral	Benign	Benign/Likely benign	reviewed by expert panel	3.611	NA	NA	NA	NA	0	0	0	0	0	TRUE	36	2.24512e-05	TRUE	19	3.9e-05	NA	NA	NA	NA	NA	B_strong	-4	TRUE	9.74833e-06	8.77359e-05	B_strong	-4	B_strong	-4	-8	4842	14	4842	14	331	797	1348	331	630	1077	174	374	259	174	434	336	NA	NA	NA	NA	NA	NA	NA	NA	NA	NA	NA	NA	NA	NA	NA	NA
43090934	A	C	c.4185+10G>T	NA	NA	NA	NA	Intronic	NA	exon 11	exon 11	-0.0379936	Neutral	new	0.204036	0.95202	Neutral	Concordant neutral	-0.194916	0.654192	NA	NA	-0.518126	-0.0802299	NA	NA	-0.282028	0.837011	Neutral	Likely benign	Benign/Likely benign	criteria provided, single submitter	4.361	NA	NA	NA	NA	0	0	0	0	0	FALSE	NA	NA	TRUE	1	2e-06	NA	NA	NA	NA	NA	B_strong	-4	FALSE	7.93207e-05	0.000713943	B_strong	-4	B_strong	-4	-8	4288	12	4288	12	236	273	277	236	231	196	152	284	313	152	174	163	NA	NA	NA	NA	NA	NA	NA	NA	NA	NA	NA	NA	NA	NA	NA	NA
43090933	T	A	c.4185+11T>A	NA	NA	NA	NA	Intronic	NA	exon 11	exon 11	0.092527	Neutral	new	0.503032	0.985859	Neutral	Concordant neutral	0.0255921	1.10671	NA	NA	0.146871	0.757262	NA	NA	0.426153	0.913664	Neutral	Absent	Absent	NA	0.917	NA	NA	NA	NA	0	0	0	0	0	FALSE	NA	NA	FALSE	NA	NA	NA	NA	NA	NA	NA	B_strong	-4	FALSE	9.46148e-06	8.51542e-05	B_strong	-4	B_strong	-4	-8	4044	15	4044	15	182	363	290	182	349	380	132	303	509	132	268	452	NA	NA	NA	NA	NA	NA	NA	NA	NA	NA	NA	NA	NA	NA	NA	NA
43090932	A	C	c.4185+12G>T	NA	NA	NA	NA	Intronic	NA	exon 11	exon 11	0.00982719	Neutral	new	0.103651	0.95202	Neutral	Concordant neutral	-0.19579	0.429104	NA	NA	0.167235	0.02824	NA	NA	0.0921347	0.876757	Neutral	Likely benign	Benign/Likely benign	criteria provided, single submitter	0.946	NA	NA	NA	NA	0.01	0	0	0	0.01	FALSE	NA	NA	FALSE	NA	NA	NA	NA	NA	NA	NA	B_strong	-4	FALSE	0.000166467	0.00149845	B_strong	-4	B_strong	-4	-8	7668	25	7668	25	325	603	381	325	720	698	276	470	416	276	396	344	NA	NA	NA	NA	NA	NA	NA	NA	NA	NA	NA	NA	NA	NA	NA	NA
43090932	G	C	c.4185+12G>C	NA	NA	NA	NA	Intronic	NA	exon 11	exon 11	0.137793	Neutral	new	0.311744	0.954594	Neutral	Concordant neutral	-0.211947	0.913668	NA	NA	-0.64649	0.413291	NA	NA	-0.109915	0.876757	Neutral	Absent	Absent	NA	0.902	NA	NA	NA	NA	0	0	0	0	0	FALSE	NA	NA	FALSE	NA	NA	NA	NA	NA	NA	NA	B_strong	-4	FALSE	3.6359e-05	0.000327243	B_strong	-4	B_strong	-4	-8	5642	13	5642	13	164	307	188	164	162	114	223	451	658	223	418	474	NA	NA	NA	NA	NA	NA	NA	NA	NA	NA	NA	NA	NA	NA	NA	NA
43090932	T	C	c.4185+12G>A	NA	NA	NA	NA	Intronic	NA	exon 11	exon 11	0.201622	Neutral	new	0.172744	0.95202	Neutral	Concordant neutral	-0.360233	0.749072	NA	NA	0.172725	-0.232397	NA	NA	-0.0281254	0.876757	Neutral	Likely benign	Benign/Likely benign	criteria provided, single submitter	2.327	NA	NA	NA	NA	0	0	0.03	0	0.03	TRUE	1	6.23536e-07	FALSE	NA	NA	NA	NA	NA	NA	NA	B_strong	-4	FALSE	9.97932e-05	0.000898228	B_strong	-4	B_strong	-4	-8	3293	9	3293	9	195	198	182	195	358	422	152	254	357	152	294	132	NA	NA	NA	NA	NA	NA	NA	NA	NA	NA	NA	NA	NA	NA	NA	NA
43090931	T	A	c.4185+13T>A	NA	NA	NA	NA	Intronic	NA	exon 11	exon 11	0.0287969	Neutral	new	0.479292	0.985859	Neutral	Concordant neutral	0.000279015	1.07859	NA	NA	0.411837	0.940939	NA	NA	0.637615	0.94658	Neutral	Absent	Absent	NA	7.11	NA	NA	NA	NA	0	0	0.29	0.01	0.29	FALSE	NA	NA	FALSE	NA	NA	NA	NA	NA	NA	NA	B_strong	-4	FALSE	1.11515e-05	0.000100365	B_strong	-4	B_strong	-4	-8	4918	20	4918	20	273	328	420	273	636	823	151	270	560	151	335	667	NA	NA	NA	NA	NA	NA	NA	NA	NA	NA	NA	NA	NA	NA	NA	NA
43090930	A	C	c.4185+14G>T	NA	NA	NA	NA	Intronic	NA	exon 11	exon 11	-0.0506016	Neutral	new	0.108706	0.95202	Neutral	Concordant neutral	0.660792	-0.416099	NA	NA	0.19955	-0.564212	NA	NA	-0.171879	0.876757	Neutral	Absent	Absent	NA	0.127	NA	NA	NA	NA	0.01	0	0	0	0.01	FALSE	NA	NA	FALSE	NA	NA	NA	NA	NA	NA	NA	B_strong	-4	FALSE	0.000160314	0.00144306	B_strong	-4	B_strong	-4	-8	4457	11	4457	11	256	807	984	256	472	575	197	160	92	197	171	108	NA	NA	NA	NA	NA	NA	NA	NA	NA	NA	NA	NA	NA	NA	NA	NA
43090930	G	C	c.4185+14G>C	NA	NA	NA	NA	Intronic	NA	exon 11	exon 11	0.0188345	Neutral	new	-0.0477369	0.95202	Neutral	Concordant neutral	-0.201333	0.0938793	NA	NA	-0.566475	0.381215	NA	NA	-0.0873203	0.876757	Neutral	Benign/Likely benign	Benign/Likely benign	criteria provided, multiple submitters, no conflicts	0.117	NA	NA	NA	NA	0	0	0	0	0	TRUE	5	3.1199e-06	FALSE	NA	NA	NA	NA	NA	NA	NA	B_strong	-4	TRUE	0.000522504	0.004705	B_strong	-4	B_strong	-4	-8	6331	15	6331	15	300	371	349	300	366	233	151	317	143	151	301	307	NA	NA	NA	NA	NA	NA	NA	NA	NA	NA	NA	NA	NA	NA	NA	NA
43090930	T	C	c.4185+14G>A	NA	NA	NA	NA	Intronic	NA	exon 11	exon 11	0.134797	Neutral	new	0.434683	0.985859	Neutral	Concordant neutral	1.19209	-0.213641	NA	NA	0.75348	-1.10361	NA	NA	-0.16503	0.876757	Neutral	Likely benign	Benign/Likely benign	criteria provided, multiple submitters, no conflicts	0.179	NA	NA	NA	NA	0	0	0	0	0	TRUE	2	1.24796e-06	FALSE	NA	NA	NA	NA	NA	NA	NA	B_strong	-4	TRUE	1.52181e-05	0.000136965	B_strong	-4	B_strong	-4	-8	3460	6	3460	6	176	666	1413	176	544	852	131	72	81	131	59	34	NA	NA	NA	NA	NA	NA	NA	NA	NA	NA	NA	NA	NA	NA	NA	NA
43086901	C	A	c.4185+4043T>G	NA	NA	NA	NA	Intronic	NA	intron 11	intron 11	0.285722	Neutral	new	0.0722677	0.871679	Neutral	Concordant neutral	0.144535	2.77556e-17	NA	NA	0.00995619	-0.00359489	NA	NA	0.00318065	0.825328	Neutral	Absent	Absent	NA	10.36	NA	NA	NA	NA	0.01	0	0	0	0.01	FALSE	NA	NA	FALSE	NA	NA	NA	NA	NA	NA	NA	B_strong	-4	FALSE	0.000210475	0.00189467	B_strong	-4	B_strong	-4	-8	209936	2837	209936	2837	20346	16554	19678	20346	14353	13553	17833	15807	21051	17833	14275	12890	NA	NA	NA	NA	NA	NA	NA	NA	NA	NA	NA	NA	NA	NA	NA	NA
43086896	T	G	c.4185+4048C>A	NA	NA	NA	NA	Intronic	NA	intron 11	intron 11	0.35247	Neutral	new	0.178356	0.894269	Neutral	Concordant neutral	0.2075	0.149212	NA	NA	0.277203	0.197134	NA	NA	0.237168	0.930327	Neutral	Absent	Absent	NA	7.118	NA	NA	NA	NA	0.04	0	0	0	0.04	FALSE	NA	NA	TRUE	3	6e-06	NA	NA	NA	NA	NA	B_strong	-4	FALSE	9.57581e-05	0.000861906	B_strong	-4	B_strong	-4	-8	161248	2427	161248	2427	16467	13108	17379	16467	14005	15888	12966	12663	18823	12966	10932	12379	NA	NA	NA	NA	NA	NA	NA	NA	NA	NA	NA	NA	NA	NA	NA	NA
43086882	G	A	c.4185+4062T>C	NA	NA	NA	NA	Intronic	NA	intron 11	intron 11	0.244058	Neutral	new	0.206676	0.894269	Neutral	Concordant neutral	0.280376	0.132975	NA	NA	0.0648589	0.103444	NA	NA	0.0841513	0.825328	Neutral	Absent	Absent	NA	13.61	NA	NA	NA	NA	0.05	0	0	0	0.05	FALSE	NA	NA	FALSE	NA	NA	NA	NA	NA	NA	NA	B_strong	-4	FALSE	7.7804e-05	0.00070029	B_strong	-4	B_strong	-4	-8	180595	4814	180595	4814	22127	20196	25835	22127	17590	15905	18569	18800	26357	18569	15809	15569	NA	NA	NA	NA	NA	NA	NA	NA	NA	NA	NA	NA	NA	NA	NA	NA
43086877	G	A	c.4185+4067T>C	NA	NA	NA	NA	Intronic	NA	intron 11	intron 11	0.21777	Neutral	new	0.154353	0.894269	Neutral	Concordant neutral	0.221578	0.0871268	NA	NA	0.156263	0.0602315	NA	NA	0.108247	0.825328	Neutral	Absent	Absent	NA	12.61	NA	NA	NA	NA	0.07	0	0	0	0.07	FALSE	NA	NA	FALSE	NA	NA	NA	NA	NA	NA	NA	B_strong	-4	FALSE	0.000114282	0.00102866	B_strong	-4	B_strong	-4	-8	144634	3023	144634	3023	16644	13953	17912	16644	14442	13580	12491	11498	16638	12491	10520	9864	NA	NA	NA	NA	NA	NA	NA	NA	NA	NA	NA	NA	NA	NA	NA	NA
43086873	G	T	c.4185+4071A>C	NA	NA	NA	NA	Intronic	NA	intron 11	intron 11	0.334274	Neutral	new	0.071914	0.871679	Neutral	Concordant neutral	-2.86229e-17	0.143828	NA	NA	0.0287327	0.111397	NA	NA	0.0700649	0.825328	Neutral	Absent	Absent	NA	10.89	NA	NA	NA	NA	0	0	0	0	0	FALSE	NA	NA	FALSE	NA	NA	NA	NA	NA	NA	NA	B_strong	-4	FALSE	0.000211034	0.0018997	B_strong	-4	B_strong	-4	-8	194687	3022	194687	3022	19617	12966	15528	19617	12505	13412	16386	17898	23611	16386	13744	13891	NA	NA	NA	NA	NA	NA	NA	NA	NA	NA	NA	NA	NA	NA	NA	NA
43086869	T	C	c.4185+4075G>A	NA	NA	NA	NA	Intronic	NA	intron 11	intron 11	0.279528	Neutral	new	-0.189367	0.480767	Neutral	Concordant neutral	-0.207069	-0.171665	NA	NA	-0.169751	-0.133837	NA	NA	-0.151794	0.381983	Neutral	Absent	Absent	NA	3.233	NA	NA	NA	NA	0	0	0	0	0	FALSE	NA	NA	FALSE	NA	NA	NA	NA	NA	NA	NA	B_strong	-4	FALSE	0.00156632	0.014119	B_strong	-4	B_strong	-4	-8	153872	30584	153872	30584	40999	21797	24355	40999	23495	21288	39845	31280	37074	39845	27561	24043	NA	NA	NA	NA	NA	NA	NA	NA	NA	NA	NA	NA	NA	NA	NA	NA
43086857	T	A	c.4185+4087T>A	NA	NA	NA	NA	Intronic	NA	intron 11	intron 11	0.202084	Neutral	new	0.35926	0.946828	Neutral	Concordant neutral	0.441941	0.276578	NA	NA	0.420023	0.371927	NA	NA	0.395975	0.986645	Neutral	Absent	Absent	NA	5.621	NA	NA	NA	NA	0	0	0	0	0	FALSE	NA	NA	FALSE	NA	NA	NA	NA	NA	NA	NA	B_strong	-4	FALSE	2.59031e-05	0.000233134	B_strong	-4	B_strong	-4	-8	201534	2997	201534	2997	26736	27587	39053	26736	30934	31444	23394	29156	40520	23394	25089	28459	NA	NA	NA	NA	NA	NA	NA	NA	NA	NA	NA	NA	NA	NA	NA	NA
43086853	C	G	c.4185+4091C>G	NA	NA	NA	NA	Intronic	NA	intron 11	intron 11	0.217295	Neutral	new	0.263906	0.91662	Neutral	Concordant neutral	0.200372	0.32744	NA	NA	-0.0964828	0.214072	NA	NA	0.0587947	0.825328	Neutral	Absent	Absent	NA	9.939	NA	NA	NA	NA	0	0	0	0	0	FALSE	NA	NA	FALSE	NA	NA	NA	NA	NA	NA	NA	B_strong	-4	FALSE	5.13126e-05	0.000461837	B_strong	-4	B_strong	-4	-8	226792	3490	226792	3490	27929	21401	29186	27929	17213	16052	23551	29231	43772	23551	21774	23019	NA	NA	NA	NA	NA	NA	NA	NA	NA	NA	NA	NA	NA	NA	NA	NA
43086849	A	T	c.4185+4095A>T	NA	NA	NA	NA	Intronic	NA	intron 11	intron 11	0.0662279	Neutral	new	0.210578	0.894269	Neutral	Concordant neutral	0.314204	0.106953	NA	NA	0.20459	-6.93889e-18	NA	NA	0.102295	0.825328	Neutral	Absent	Absent	NA	9.69	NA	NA	NA	NA	0	0	0.1	0	0.1	FALSE	NA	NA	FALSE	NA	NA	NA	NA	NA	NA	NA	B_strong	-4	FALSE	7.56157e-05	0.000680592	B_strong	-4	B_strong	-4	-8	202495	3253	202495	3253	21763	18745	26630	21763	18179	18987	19059	18861	26094	19059	14176	13845	NA	NA	NA	NA	NA	NA	NA	NA	NA	NA	NA	NA	NA	NA	NA	NA
43086845	A	G	c.4185+4099C>T	NA	NA	NA	NA	Intronic	NA	intron 11	intron 11	0.25567	Neutral	new	-0.398681	0.0840593	Neutral	Concordant neutral	-0.478421	-0.318941	NA	NA	-0.290234	-0.127226	NA	NA	-0.20873	0.285994	Neutral	Absent	Absent	NA	11.92	NA	NA	NA	NA	0	0	0	0	0	FALSE	NA	NA	FALSE	NA	NA	NA	NA	NA	NA	NA	B_strong	-4	FALSE	0.00830095	0.0753339	B_moderate	-2	B_moderate	-2	-6	193528	25260	193528	25260	41089	16386	16756	41089	17447	18053	40874	27719	31008	40874	23853	24891	NA	NA	NA	NA	NA	NA	NA	NA	NA	NA	NA	NA	NA	NA	NA	NA
43086839	A	G	c.4185+4105C>T	NA	NA	NA	NA	Intronic	NA	intron 11	intron 11	-1.37296	LoF	new	-0.912228	6.21676e-06	Depleted	Concordant LoF	-1.02691	-0.79755	NA	NA	-1.56391	-1.44235	NA	NA	-1.50313	7.63591e-23	Depleted	Likely pathogenic	Pathogenic/Likely pathogenic	criteria provided, multiple submitters, no conflicts	12.72	NA	NA	NA	NA	0.22	0	0.27	0	0.27	TRUE	1	6.57186e-06	TRUE	2	4e-06	NA	NA	NA	NA	NA	P_strong	4	TRUE	0.396415	5.9109	P_moderate	2	P_moderate	2	6	598790	15719	598790	15719	62572	17502	11929	62572	11247	4703	54383	25086	21249	54383	11961	5349	NA	NA	NA	NA	NA	NA	NA	NA	NA	NA	NA	NA	NA	NA	NA	NA
43086836	C	G	c.4185+4108C>G	NA	NA	NA	NA	Intronic	NA	intron 11	intron 11	-2.31991	LoF	new	-1.64224	1.13353e-16	Depleted	Concordant LoF	-1.79841	-1.48606	NA	NA	-2.52963	-2.28002	NA	NA	-2.40483	3.12433e-55	Depleted	Absent	Absent	NA	11.05	NA	NA	NA	NA	0.29	0	0.07	0	0.29	FALSE	NA	NA	FALSE	NA	NA	NA	NA	NA	NA	NA	P_strong	4	FALSE	0.998347	5435.16	P_strong	4	P_strong	4	8	499277	8331	499277	8331	47552	7052	3111	47552	2823	937	40396	9893	6077	40396	4070	1244	NA	NA	NA	NA	NA	NA	NA	NA	NA	NA	NA	NA	NA	NA	NA	NA
43086834	C	T	c.4185+4110A>G	NA	NA	NA	NA	Intronic	NA	intron 11	intron 11	0.202642	Neutral	new	0.04406	0.871679	Neutral	Concordant neutral	0.126411	-0.0382912	NA	NA	0.024613	-0.0284594	NA	NA	-0.00192322	0.825328	Neutral	Absent	Absent	NA	12.63	NA	NA	NA	NA	0.06	0	0	0	0.06	FALSE	NA	NA	FALSE	NA	NA	NA	NA	NA	NA	NA	B_strong	-4	FALSE	0.000260172	0.00234216	B_strong	-4	B_strong	-4	-8	183529	2967	183529	2967	18529	12691	17476	18529	12676	12596	17509	16063	19600	17509	14092	12227	NA	NA	NA	NA	NA	NA	NA	NA	NA	NA	NA	NA	NA	NA	NA	NA
43086828	C	T	c.4185+4116A>G	NA	NA	NA	NA	Intronic	NA	intron 11	intron 11	-0.0361342	Neutral	new	0.188607	0.894269	Neutral	Concordant neutral	0.24363	0.133584	NA	NA	0.389349	0.0545872	NA	NA	0.221968	0.930327	Neutral	Absent	Absent	NA	9.665	NA	NA	NA	NA	0.01	0	0.01	0	0.01	FALSE	NA	NA	FALSE	NA	NA	NA	NA	NA	NA	NA	B_strong	-4	FALSE	8.88137e-05	0.000799394	B_strong	-4	B_strong	-4	-8	201760	3923	201760	3923	21781	17263	24168	21781	14953	24550	19227	19743	27314	19227	14907	15065	NA	NA	NA	NA	NA	NA	NA	NA	NA	NA	NA	NA	NA	NA	NA	NA
43086825	A	T	c.4185+4119A>T	NA	NA	NA	NA	Intronic	NA	intron 11	intron 11	0.0363194	Neutral	new	0.0508183	0.871679	Neutral	Concordant neutral	0.0109364	0.0907003	NA	NA	0.180983	0.181703	NA	NA	0.181343	0.930327	Neutral	Absent	Absent	NA	9.191	NA	NA	NA	NA	0.04	0	0.02	0	0.04	FALSE	NA	NA	FALSE	NA	NA	NA	NA	NA	NA	NA	B_strong	-4	FALSE	0.000247264	0.00222593	B_strong	-4	B_strong	-4	-8	222378	3844	222378	3844	21202	13916	17039	21202	13395	17902	19884	19110	26617	19884	16032	18582	NA	NA	NA	NA	NA	NA	NA	NA	NA	NA	NA	NA	NA	NA	NA	NA
43086820	C	T	c.4185+4124A>G	NA	NA	NA	NA	Intronic	NA	intron 11	intron 11	-0.0677988	Neutral	new	0.0745779	0.871679	Neutral	Concordant neutral	-0.0417081	0.190864	NA	NA	-0.0498829	0.281357	NA	NA	0.115737	0.825328	Neutral	Absent	Absent	NA	7.294	NA	NA	NA	NA	0.01	0	0.01	0	0.01	TRUE	1	6.5722e-06	TRUE	2	4e-06	NA	NA	NA	NA	NA	B_strong	-4	FALSE	0.000206862	0.00186215	B_strong	-4	B_strong	-4	-8	210809	3769	210809	3769	21897	13776	16359	21897	14179	13425	18323	17656	28181	18323	14983	19660	NA	NA	NA	NA	NA	NA	NA	NA	NA	NA	NA	NA	NA	NA	NA	NA
43086818	C	A	c.4185+4126T>G	NA	NA	NA	NA	Intronic	NA	intron 11	intron 11	-0.20777	Neutral	new	-0.0589849	0.761472	Neutral	Concordant neutral	-0.0854813	-0.0324886	NA	NA	6.245e-17	-0.0718857	NA	NA	-0.0359428	0.819712	Neutral	Absent	Absent	NA	5.628	NA	NA	NA	NA	0.05	0	0.04	0	0.05	FALSE	NA	NA	FALSE	NA	NA	NA	NA	NA	NA	NA	B_moderate	-2	FALSE	0.000569554	0.00512891	B_strong	-4	B_strong	-4	-6	224151	5111	224151	5111	23988	13884	16866	23988	14444	15760	19803	16960	22347	19803	13906	13021	NA	NA	NA	NA	NA	NA	NA	NA	NA	NA	NA	NA	NA	NA	NA	NA
43086814	A	C	c.4185+4130G>T	NA	NA	NA	NA	Intronic	NA	intron 11	intron 11	-0.112898	Neutral	new	-0.159313	0.511889	Neutral	Concordant neutral	-0.242623	-0.0760035	NA	NA	-0.0130772	0.0545649	NA	NA	0.0207439	0.825328	Neutral	Absent	Absent	NA	2.124	NA	NA	NA	NA	0.01	0	0.01	0	0.01	FALSE	NA	NA	FALSE	NA	NA	NA	NA	NA	NA	NA	B_strong	-4	FALSE	0.0012381	0.0111567	B_strong	-4	B_strong	-4	-8	220661	4131	220661	4131	21048	11765	11902	21048	12142	13580	19502	14260	20719	19502	11353	15280	NA	NA	NA	NA	NA	NA	NA	NA	NA	NA	NA	NA	NA	NA	NA	NA
43086813	A	T	c.4185+4131A>T	NA	NA	NA	NA	Intronic	NA	intron 11	intron 11	-0.0405121	Neutral	new	-0.0692928	0.761472	Neutral	Concordant neutral	-0.0406622	-0.0979234	NA	NA	-0.0420483	-0.118567	NA	NA	-0.0803076	0.660886	Neutral	Absent	Absent	NA	4.719	NA	NA	NA	NA	0.03	0	0.01	0	0.03	FALSE	NA	NA	FALSE	NA	NA	NA	NA	NA	NA	NA	B_strong	-4	FALSE	0.000616473	0.00555168	B_strong	-4	B_strong	-4	-8	225980	4106	225980	4106	22301	13789	16685	22301	13051	13822	19016	14424	19598	19016	10875	11720	NA	NA	NA	NA	NA	NA	NA	NA	NA	NA	NA	NA	NA	NA	NA	NA
43086810	A	G	c.4185+4134C>T	NA	NA	NA	NA	Intronic	NA	intron 11	intron 11	0.107899	Neutral	new	-0.251158	0.341788	Neutral	Concordant neutral	-0.0723517	-0.429965	NA	NA	-0.185167	-0.202709	NA	NA	-0.193938	0.285994	Neutral	Absent	Absent	NA	0.496	NA	NA	NA	NA	0.02	0	0.01	0	0.02	FALSE	NA	NA	TRUE	2	4e-06	NA	NA	NA	NA	NA	B_strong	-4	FALSE	0.00254923	0.0230017	B_strong	-4	B_strong	-4	-8	188119	10229	188119	10229	23445	12685	16787	23445	10436	11916	21974	14972	14292	21974	12927	12052	NA	NA	NA	NA	NA	NA	NA	NA	NA	NA	NA	NA	NA	NA	NA	NA
43082601	T	G	c.4186-26C>A	NA	NA	NA	NA	Intronic	NA	exon 12 (5')	exon 12 (5')	-0.208485	Neutral	new	-0.227596	0.57184	Neutral	Concordant neutral	-0.391759	0.0674732	NA	NA	-0.071886	-0.0335789	NA	NA	-0.0525933	0.797476	Neutral	Absent	Absent	NA	7.839	NA	NA	NA	NA	0.02	0	0	0	0.02	TRUE	13	8.06605e-06	TRUE	5	1e-05	NA	NA	NA	NA	NA	B_moderate	-2	FALSE	0.00211596	0.019084	B_strong	-4	B_strong	-4	-6	564	2	25524	4	151	323	125	944	1517	1825	165	224	57	950	1405	1507	NA	NA	NA	NA	NA	NA	NA	NA	NA	NA	NA	NA	NA	NA	NA	NA
43082601	A	G	c.4186-26C>T	NA	NA	NA	NA	Intronic	NA	exon 12 (5')	exon 12 (5')	-0.217385	Neutral	new	0.224591	0.811668	Neutral	Concordant neutral	0.303969	0.0160346	NA	NA	-0.547405	0.170047	NA	NA	-0.188181	0.555976	Neutral	Absent	Absent	NA	7.932	NA	NA	NA	NA	0.02	0	0	0	0.02	FALSE	NA	NA	FALSE	NA	NA	NA	NA	NA	NA	NA	B_moderate	-2	FALSE	6.82656e-05	0.000614432	B_strong	-4	B_strong	-4	-6	472	1	22266	7	99	197	215	408	538	408	143	185	46	675	1585	1420	NA	NA	NA	NA	NA	NA	NA	NA	NA	NA	NA	NA	NA	NA	NA	NA
43082601	C	G	c.4186-26C>G	NA	NA	NA	NA	Intronic	NA	exon 12 (5')	exon 12 (5')	-0.110852	Neutral	new	0.337999	0.856515	Neutral	Concordant neutral	0.57572	-0.0941287	NA	NA	-0.770663	-0.0165056	NA	NA	-0.392545	0.157319	Neutral	Absent	Absent	NA	8.06	NA	NA	NA	NA	0.01	0	0	0	0.01	FALSE	NA	NA	FALSE	NA	NA	NA	NA	NA	NA	NA	B_strong	-4	FALSE	3.01353e-05	0.000271225	B_strong	-4	B_strong	-4	-8	561	1	26942	4	121	299	383	834	1153	612	134	121	37	1267	1717	2058	NA	NA	NA	NA	NA	NA	NA	NA	NA	NA	NA	NA	NA	NA	NA	NA
43082600	G	A	c.4186-25T>C	NA	NA	NA	NA	Intronic	NA	exon 12 (5')	exon 12 (5')	0.00977061	Neutral	new	-0.245216	0.571731	Neutral	Concordant neutral	-0.2636	-0.0857905	NA	NA	0.313817	-0.34461	NA	NA	-0.0153559	0.865891	Neutral	Absent	Absent	NA	12.18	NA	NA	NA	NA	0.03	0	0	0	0.03	FALSE	NA	NA	FALSE	NA	NA	NA	NA	NA	NA	NA	B_strong	-4	FALSE	0.00243208	0.0219421	B_strong	-4	B_strong	-4	-8	639	4	28540	4	178	281	176	1997	4769	6590	179	221	50	1238	2718	1276	NA	NA	NA	NA	NA	NA	NA	NA	NA	NA	NA	NA	NA	NA	NA	NA
43082600	C	A	c.4186-25T>G	NA	NA	NA	NA	Intronic	NA	exon 12 (5')	exon 12 (5')	-0.0273975	Neutral	new	-0.390412	0.486068	Neutral	Concordant neutral	-0.490609	-0.0656614	NA	NA	-0.602267	0.183922	NA	NA	-0.20862	0.52791	Neutral	Absent	Absent	NA	12.11	NA	NA	NA	NA	0.07	0	0	0	0.07	FALSE	NA	NA	TRUE	4	8e-06	NA	NA	NA	NA	NA	B_strong	-4	FALSE	0.00776496	0.0704316	B_moderate	-2	B_moderate	-2	-6	625	1	28982	3	266	342	192	1898	2444	1759	188	224	54	1342	2771	2878	NA	NA	NA	NA	NA	NA	NA	NA	NA	NA	NA	NA	NA	NA	NA	NA
43082600	T	A	c.4186-25T>A	NA	NA	NA	NA	Intronic	NA	exon 12 (5')	exon 12 (5')	0.0176449	Neutral	new	-0.238603	0.57184	Neutral	Concordant neutral	0.101741	-0.441709	NA	NA	0.00892074	-0.518131	NA	NA	-0.253933	0.440131	Neutral	Absent	Absent	NA	11.79	NA	NA	NA	NA	0	0	0	0	0	FALSE	NA	NA	FALSE	NA	NA	NA	NA	NA	NA	NA	B_strong	-4	FALSE	0.00230814	0.0208213	B_strong	-4	B_strong	-4	-8	516	1	23964	7	103	167	169	1022	1786	2210	129	116	22	949	1123	769	NA	NA	NA	NA	NA	NA	NA	NA	NA	NA	NA	NA	NA	NA	NA	NA
43082599	C	A	c.4186-24T>G	NA	NA	NA	NA	Intronic	NA	exon 12 (5')	exon 12 (5')	-0.0246035	Neutral	new	-0.484983	0.428947	Neutral	Concordant neutral	-0.606677	-0.0843415	NA	NA	-0.403554	-0.19794	NA	NA	-0.299953	0.338305	Neutral	Absent	Absent	NA	9.722	NA	NA	NA	NA	0.01	0	0	0	0.01	FALSE	NA	NA	FALSE	NA	NA	NA	NA	NA	NA	NA	B_strong	-4	FALSE	0.0167053	0.152902	B_moderate	-2	B_moderate	-2	-6	886	1	43550	2	179	266	110	1672	2437	2041	368	511	103	2349	4722	2967	NA	NA	NA	NA	NA	NA	NA	NA	NA	NA	NA	NA	NA	NA	NA	NA
43082599	T	A	c.4186-24T>A	NA	NA	NA	NA	Intronic	NA	exon 12 (5')	exon 12 (5')	-2.14672	LoF	new	-1.49796	0.00254197	Depleted	Concordant LoF	-1.3208	-0.813539	NA	NA	-1.73309	-1.24516	NA	NA	-1.4852	5.6052e-12	Depleted	Absent	Absent	NA	22.7	NA	NA	NA	NA	0.99	0.95	0	0	0.99	FALSE	NA	NA	FALSE	NA	NA	NA	NA	NA	NA	NA	P_strong	4	FALSE	0.993286	1331.54	P_strong	4	P_strong	4	8	518	1	23752	1	127	55	29	1009	178	195	108	43	11	1109	254	328	NA	NA	NA	NA	NA	NA	NA	NA	NA	NA	NA	NA	NA	NA	NA	NA
43082599	G	A	c.4186-24T>C	NA	NA	NA	NA	Intronic	NA	exon 12 (5')	exon 12 (5')	0.172959	Neutral	new	-0.533341	0.428947	Neutral	Concordant neutral	-1.05748	0.297565	NA	NA	0.065514	-0.0636123	NA	NA	0.000948309	0.865891	Neutral	Absent	Absent	NA	8.253	NA	NA	NA	NA	0.02	0	0	0	0.02	FALSE	NA	NA	FALSE	NA	NA	NA	NA	NA	NA	NA	B_strong	-4	FALSE	0.0247449	0.228354	B_moderate	-2	B_moderate	-2	-6	667	1	30401	2	152	132	50	1434	2539	3354	202	313	96	1526	2257	2322	NA	NA	NA	NA	NA	NA	NA	NA	NA	NA	NA	NA	NA	NA	NA	NA
43082598	T	C	c.4186-23G>A	NA	NA	NA	NA	Intronic	NA	exon 12 (5')	exon 12 (5')	-0.220457	Neutral	new	0.236668	0.811668	Neutral	Concordant neutral	0.0359236	0.301288	NA	NA	0.442379	0.0866959	NA	NA	0.263839	0.985795	Neutral	Absent	Absent	NA	14.06	NA	NA	NA	NA	0.79	0	0	0	0.79	TRUE	1	6.20245e-07	FALSE	NA	NA	NA	NA	NA	NA	NA	B_moderate	-2	FALSE	6.25201e-05	0.000562716	B_strong	-4	B_strong	-4	-6	844	1	38521	2	217	487	325	2151	4568	8483	314	389	150	2328	5216	4363	NA	NA	NA	NA	NA	NA	NA	NA	NA	NA	NA	NA	NA	NA	NA	NA
43082598	A	C	c.4186-23G>T	NA	NA	NA	NA	Intronic	NA	exon 12 (5')	exon 12 (5')	-0.250781	Neutral	new	-0.179074	0.587819	Neutral	Concordant neutral	-0.00925057	-0.245899	NA	NA	0.0182026	0.294029	NA	NA	0.155704	0.983513	Neutral	Absent	Absent	NA	8.011	NA	NA	NA	NA	0.01	0	0.01	0	0.01	FALSE	NA	NA	FALSE	NA	NA	NA	NA	NA	NA	NA	B_moderate	-2	FALSE	0.00144493	0.0130232	B_strong	-4	B_strong	-4	-6	780	1	33458	3	118	212	166	2111	3413	4624	295	215	66	1676	3061	4187	NA	NA	NA	NA	NA	NA	NA	NA	NA	NA	NA	NA	NA	NA	NA	NA
43082598	G	C	c.4186-23G>C	NA	NA	NA	NA	Intronic	NA	exon 12 (5')	exon 12 (5')	-0.112127	Neutral	new	-0.375714	0.486245	Neutral	Concordant neutral	-0.0659897	-0.469339	NA	NA	0.175445	-0.27967	NA	NA	-0.0519748	0.797476	Neutral	Absent	Absent	NA	7.804	NA	NA	NA	NA	0	0	0	0	0	TRUE	1	6.202e-07	FALSE	NA	NA	NA	NA	NA	NA	NA	B_strong	-4	FALSE	0.00689728	0.0625067	B_moderate	-2	B_moderate	-2	-6	974	1	46185	4	273	489	355	2735	6016	7450	329	281	54	1792	2629	2021	NA	NA	NA	NA	NA	NA	NA	NA	NA	NA	NA	NA	NA	NA	NA	NA
43082597	G	C	c.4186-22G>C	NA	NA	NA	NA	Intronic	NA	exon 12 (5')	exon 12 (5')	0.107847	Neutral	new	-0.288056	0.533377	Neutral	Concordant neutral	-0.190928	-0.219503	NA	NA	0.540357	0.31252	NA	NA	0.425313	0.999994	Neutral	Absent	Absent	NA	7.1	NA	NA	NA	NA	0	0	0	0	0	FALSE	NA	NA	FALSE	NA	NA	NA	NA	NA	NA	NA	B_strong	-4	FALSE	0.0034173	0.0308612	B_strong	-4	B_strong	-4	-8	616	1	29210	4	171	293	187	1600	3841	7228	237	250	55	1950	4577	4998	NA	NA	NA	NA	NA	NA	NA	NA	NA	NA	NA	NA	NA	NA	NA	NA
43082597	T	C	c.4186-22G>A	NA	NA	NA	NA	Intronic	NA	exon 12 (5')	exon 12 (5')	-0.140129	Neutral	new	-0.114376	0.630771	Neutral	Concordant neutral	-0.0254466	-0.137519	NA	NA	-0.713379	-0.547235	NA	NA	-0.628644	0.00883735	Depleted	Absent	Absent	NA	8.004	NA	NA	NA	NA	0.02	0	0	0	0.02	TRUE	4	2.48025e-06	FALSE	NA	NA	NA	NA	NA	NA	NA	B_strong	-4	FALSE	0.000872969	0.00786359	B_strong	-4	B_strong	-4	-8	739	3	31651	1	229	429	315	1192	1503	947	300	327	78	1759	2720	1369	NA	NA	NA	NA	NA	NA	NA	NA	NA	NA	NA	NA	NA	NA	NA	NA
43082597	A	C	c.4186-22G>T	NA	NA	NA	NA	Intronic	NA	exon 12 (5')	exon 12 (5')	0.0732119	Neutral	new	0.184307	0.79666	Neutral	Concordant neutral	0.244551	0.0180551	NA	NA	-0.0467775	0.376493	NA	NA	0.164423	0.983513	Neutral	Absent	Absent	NA	7.329	NA	NA	NA	NA	0.01	0	0	0	0.01	FALSE	NA	NA	FALSE	NA	NA	NA	NA	NA	NA	NA	B_strong	-4	FALSE	9.16613e-05	0.000825027	B_strong	-4	B_strong	-4	-8	724	1	35435	3	203	372	406	1724	3246	3451	155	153	50	2078	3245	5820	NA	NA	NA	NA	NA	NA	NA	NA	NA	NA	NA	NA	NA	NA	NA	NA
43082596	C	A	c.4186-21T>G	NA	NA	NA	NA	Intronic	NA	exon 12 (5')	exon 12 (5')	-0.109935	Neutral	new	0.0721867	0.755975	Neutral	Concordant neutral	0.0995801	0.00327362	NA	NA	0.161498	-0.467566	NA	NA	-0.15263	0.643685	Neutral	Absent	Absent	NA	10.23	NA	NA	NA	NA	0.01	0	0	0	0.01	FALSE	NA	NA	FALSE	NA	NA	NA	NA	NA	NA	NA	B_strong	-4	FALSE	0.000210603	0.00189582	B_strong	-4	B_strong	-4	-8	522	1	25504	4	184	359	301	1432	3170	3826	212	255	67	1200	2183	1043	NA	NA	NA	NA	NA	NA	NA	NA	NA	NA	NA	NA	NA	NA	NA	NA
43082596	T	A	c.4186-21T>A	NA	NA	NA	NA	Intronic	NA	exon 12 (5')	exon 12 (5')	-0.38785	Intermediate	new	-0.313433	0.521627	Neutral	HAP1 intermediate, HMEC neutral	-0.278206	-0.168382	NA	NA	-0.263728	-0.186904	NA	NA	-0.224721	0.502591	Neutral	Absent	Absent	NA	14.03	NA	NA	NA	NA	0.7	0	0	0	0.7	FALSE	NA	NA	FALSE	NA	NA	NA	NA	NA	NA	NA	P_supporting	1	FALSE	0.00418422	0.0378162	B_strong	-4	B_strong	-4	-3	576	1	26029	3	161	329	156	1264	2303	1873	281	241	70	1405	2587	1802	NA	NA	NA	NA	NA	NA	NA	NA	NA	NA	NA	NA	NA	NA	NA	NA
43082596	G	A	c.4186-21T>C	NA	NA	NA	NA	Intronic	NA	exon 12 (5')	exon 12 (5')	0.104927	Neutral	new	-0.141164	0.612025	Neutral	Concordant neutral	-0.14862	-0.0525145	NA	NA	-0.0581678	-0.279417	NA	NA	-0.168347	0.599862	Neutral	Absent	Absent	NA	8.863	NA	NA	NA	NA	0.02	0	0	0	0.02	FALSE	NA	NA	FALSE	NA	NA	NA	NA	NA	NA	NA	B_strong	-4	FALSE	0.0010748	0.00968357	B_strong	-4	B_strong	-4	-8	888	1	41187	8	213	353	247	2262	4129	4457	294	360	86	2629	4746	2966	NA	NA	NA	NA	NA	NA	NA	NA	NA	NA	NA	NA	NA	NA	NA	NA
43082595	T	C	c.4186-20G>A	NA	NA	NA	NA	Intronic	NA	exon 12 (5')	exon 12 (5')	-0.0122172	Neutral	new	0.101347	0.761014	Neutral	Concordant neutral	-0.0577779	0.202179	NA	NA	-0.126871	-0.25821	NA	NA	-0.192032	0.551344	Neutral	Absent	Absent	NA	3.18	NA	NA	NA	NA	0.03	0	0	0	0.03	FALSE	NA	NA	FALSE	NA	NA	NA	NA	NA	NA	NA	B_strong	-4	FALSE	0.000169351	0.00152442	B_strong	-4	B_strong	-4	-8	873	1	37725	2	295	570	388	1716	2989	3074	293	406	122	1452	2199	1687	NA	NA	NA	NA	NA	NA	NA	NA	NA	NA	NA	NA	NA	NA	NA	NA
43082595	G	C	c.4186-20G>C	NA	NA	NA	NA	Intronic	NA	exon 12 (5')	exon 12 (5')	-0.155465	Neutral	new	-0.380219	0.486245	Neutral	Concordant neutral	-0.445373	-0.0963738	NA	NA	-0.147198	-0.0633431	NA	NA	-0.104993	0.718715	Neutral	Absent	Absent	NA	1.978	NA	NA	NA	NA	0.01	0	0	0	0.01	FALSE	NA	NA	FALSE	NA	NA	NA	NA	NA	NA	NA	B_strong	-4	FALSE	0.00715222	0.0648337	B_moderate	-2	B_moderate	-2	-6	937	1	44312	7	216	295	166	2411	4203	4199	287	257	79	2298	3538	3498	NA	NA	NA	NA	NA	NA	NA	NA	NA	NA	NA	NA	NA	NA	NA	NA
43082595	A	C	c.4186-20G>T	NA	NA	NA	NA	Intronic	NA	exon 12 (5')	exon 12 (5')	-0.266047	Neutral	new	0.0662714	0.753843	Neutral	Concordant neutral	0.314327	-0.219902	NA	NA	-0.287845	-0.236561	NA	NA	-0.261511	0.423092	Neutral	Absent	Absent	NA	2.112	NA	NA	NA	NA	0.03	0	0	0	0.03	FALSE	NA	NA	FALSE	NA	NA	NA	NA	NA	NA	NA	B_supporting	-1	FALSE	0.000220156	0.00198184	B_strong	-4	B_strong	-4	-5	826	1	37719	5	192	507	423	2376	3730	3405	263	288	61	1886	2338	2258	NA	NA	NA	NA	NA	NA	NA	NA	NA	NA	NA	NA	NA	NA	NA	NA
43082594	T	G	c.4186-19C>A	NA	NA	NA	NA	Intronic	NA	exon 12 (5')	exon 12 (5')	-0.149671	Neutral	new	0.321647	0.852846	Neutral	Concordant neutral	0.268388	0.189905	NA	NA	0.157182	0.754403	NA	NA	0.45459	0.999994	Neutral	Likely benign	Benign/Likely benign	criteria provided, single submitter	4.163	NA	NA	NA	NA	0.04	0	0	0	0.04	FALSE	NA	NA	FALSE	NA	NA	NA	NA	NA	NA	NA	B_strong	-4	FALSE	3.38694e-05	0.000304835	B_strong	-4	B_strong	-4	-8	932	1	42295	5	253	468	523	2188	4621	5811	342	470	140	2531	6433	11970	NA	NA	NA	NA	NA	NA	NA	NA	NA	NA	NA	NA	NA	NA	NA	NA
43082594	A	G	c.4186-19C>T	NA	NA	NA	NA	Intronic	NA	exon 12 (5')	exon 12 (5')	0.0713682	Neutral	new	0.0542415	0.749675	Neutral	Concordant neutral	-0.00450838	0.0817932	NA	NA	0.391008	0.107512	NA	NA	0.248602	0.983513	Neutral	Likely benign	Benign/Likely benign	criteria provided, multiple submitters, no conflicts	4.977	NA	NA	NA	NA	0.03	0	0	0	0.03	TRUE	35	2.16958e-05	FALSE	NA	NA	NA	NA	NA	NA	NA	B_strong	-4	TRUE	0.000240978	0.00216933	B_strong	-4	B_strong	-4	-8	564	1	25042	3	274	551	388	2948	6700	10827	315	408	111	2268	4790	4375	NA	NA	NA	NA	NA	NA	NA	NA	NA	NA	NA	NA	NA	NA	NA	NA
43082594	C	G	c.4186-19C>G	NA	NA	NA	NA	Intronic	NA	exon 12 (5')	exon 12 (5')	-0.0834158	Neutral	new	0.236297	0.811668	Neutral	Concordant neutral	0.178104	0.158578	NA	NA	-0.505528	0.265775	NA	NA	-0.11956	0.692631	Neutral	Likely benign	Benign/Likely benign	criteria provided, multiple submitters, no conflicts	5.243	NA	NA	NA	NA	0.01	0	0	0	0.01	FALSE	NA	NA	FALSE	NA	NA	NA	NA	NA	NA	NA	B_strong	-4	TRUE	6.26893e-05	0.000564239	B_strong	-4	B_strong	-4	-8	666	1	29472	2	125	263	228	1054	1791	1117	199	192	78	1243	2936	2986	NA	NA	NA	NA	NA	NA	NA	NA	NA	NA	NA	NA	NA	NA	NA	NA
43082593	A	G	c.4186-18C>T	NA	NA	NA	NA	Intronic	NA	exon 12 (5')	exon 12 (5')	0.0423395	Neutral	new	-0.159134	0.591717	Neutral	Concordant neutral	-0.179447	-0.0472911	NA	NA	-0.194036	0.0312742	NA	NA	-0.0811663	0.766353	Neutral	Likely benign	Benign/Likely benign	criteria provided, single submitter	8.208	NA	NA	NA	NA	0.03	0	0	0	0.03	TRUE	1	6.19791e-07	TRUE	3	6e-06	NA	NA	NA	NA	NA	B_strong	-4	FALSE	0.00123636	0.011141	B_strong	-4	B_strong	-4	-8	728	1	31634	1	153	241	170	2286	3097	3731	224	191	66	1781	2955	3091	NA	NA	NA	NA	NA	NA	NA	NA	NA	NA	NA	NA	NA	NA	NA	NA
43082593	T	G	c.4186-18C>A	NA	NA	NA	NA	Intronic	NA	exon 12 (5')	exon 12 (5')	0.0452894	Neutral	new	-0.132788	0.61821	Neutral	Concordant neutral	0.0809689	-0.270169	NA	NA	-0.989417	-0.0992012	NA	NA	-0.542872	0.0300937	Neutral	Absent	Absent	NA	7.862	NA	NA	NA	NA	0	0	0	0	0	FALSE	NA	NA	FALSE	NA	NA	NA	NA	NA	NA	NA	B_strong	-4	FALSE	0.00100703	0.00907236	B_strong	-4	B_strong	-4	-8	866	1	40742	2	207	387	330	2222	1497	1204	245	225	53	2431	4518	3521	NA	NA	NA	NA	NA	NA	NA	NA	NA	NA	NA	NA	NA	NA	NA	NA
43082593	C	G	c.4186-18C>G	NA	NA	NA	NA	Intronic	NA	exon 12 (5')	exon 12 (5')	-0.121578	Neutral	new	-0.396738	0.486068	Neutral	Concordant neutral	-0.347661	-0.217622	NA	NA	-0.0500998	-0.134029	NA	NA	-0.0918214	0.748569	Neutral	Absent	Absent	NA	7.891	NA	NA	NA	NA	0.02	0	0	0	0.02	FALSE	NA	NA	TRUE	1	2e-06	NA	NA	NA	NA	NA	B_strong	-4	FALSE	0.0081717	0.0741512	B_moderate	-2	B_moderate	-2	-6	667	3	29497	9	125	151	110	1609	2944	3206	202	193	47	1126	2160	1554	NA	NA	NA	NA	NA	NA	NA	NA	NA	NA	NA	NA	NA	NA	NA	NA
43082592	G	T	c.4186-17A>C	NA	NA	NA	NA	Intronic	NA	exon 12 (5')	exon 12 (5')	-0.0115692	Neutral	new	-0.0853727	0.650087	Neutral	Concordant neutral	-0.00543554	-0.116206	NA	NA	0.292694	-0.00216612	NA	NA	0.144881	0.983513	Neutral	Absent	Absent	NA	7.05	NA	NA	NA	NA	0.03	0	0	0	0.03	FALSE	NA	NA	FALSE	NA	NA	NA	NA	NA	NA	NA	B_strong	-4	FALSE	0.000697699	0.00628368	B_strong	-4	B_strong	-4	-8	968	1	45755	1	309	511	437	4025	9088	12899	295	315	79	2326	4166	3854	NA	NA	NA	NA	NA	NA	NA	NA	NA	NA	NA	NA	NA	NA	NA	NA
43082592	C	T	c.4186-17A>G	NA	NA	NA	NA	Intronic	NA	exon 12 (5')	exon 12 (5')	0.0536901	Neutral	new	0.298934	0.836453	Neutral	Concordant neutral	-0.195494	0.621424	NA	NA	0.601737	0.624445	NA	NA	0.611473	0.999994	Neutral	Absent	Absent	NA	7.082	NA	NA	NA	NA	0.01	0	0	0	0.01	FALSE	NA	NA	FALSE	NA	NA	NA	NA	NA	NA	NA	B_strong	-4	FALSE	3.98602e-05	0.000358757	B_strong	-4	B_strong	-4	-8	562	1	17937	1	150	245	163	972	2682	4781	184	282	137	735	3060	2903	NA	NA	NA	NA	NA	NA	NA	NA	NA	NA	NA	NA	NA	NA	NA	NA
43082592	A	T	c.4186-17A>T	NA	NA	NA	NA	Intronic	NA	exon 12 (5')	exon 12 (5')	-0.0265756	Neutral	new	0.167648	0.79666	Neutral	Concordant neutral	-0.131902	0.370772	NA	NA	-0.032839	0.325073	NA	NA	0.145731	0.983513	Neutral	Absent	Absent	NA	6.871	NA	NA	NA	NA	0.04	0	0	0	0.04	FALSE	NA	NA	FALSE	NA	NA	NA	NA	NA	NA	NA	B_strong	-4	FALSE	0.000103608	0.00093257	B_strong	-4	B_strong	-4	-8	695	1	31813	4	273	413	324	1961	4259	4002	173	276	91	1809	4163	4718	NA	NA	NA	NA	NA	NA	NA	NA	NA	NA	NA	NA	NA	NA	NA	NA
43082591	T	A	c.4186-16T>A	NA	NA	NA	NA	Intronic	NA	exon 12 (5')	exon 12 (5')	-0.0514872	Neutral	new	-0.159216	0.591717	Neutral	Concordant neutral	0.250505	-0.47736	NA	NA	-0.0503932	-0.121676	NA	NA	-0.0858075	0.766353	Neutral	Absent	Absent	NA	11.45	NA	NA	NA	NA	0.01	0	0	0	0.01	FALSE	NA	NA	FALSE	NA	NA	NA	NA	NA	NA	NA	B_strong	-4	FALSE	0.00123715	0.0111482	B_strong	-4	B_strong	-4	-8	880	2	41539	3	181	355	365	2177	3953	4336	345	263	56	2738	4908	3844	NA	NA	NA	NA	NA	NA	NA	NA	NA	NA	NA	NA	NA	NA	NA	NA
43082591	G	A	c.4186-16T>C	NA	NA	NA	NA	Intronic	NA	exon 12 (5')	exon 12 (5')	-0.0409229	Neutral	new	-0.281289	0.541543	Neutral	Concordant neutral	-0.277843	-0.122946	NA	NA	-0.582701	-0.254764	NA	NA	-0.417627	0.124297	Neutral	Likely benign	Benign/Likely benign	criteria provided, single submitter	10.92	NA	NA	NA	NA	0.02	0	0	0	0.02	FALSE	NA	NA	FALSE	NA	NA	NA	NA	NA	NA	NA	B_strong	-4	FALSE	0.00323809	0.0292375	B_strong	-4	B_strong	-4	-8	645	1	28771	4	229	308	222	1424	1945	1356	294	357	78	1123	2154	1311	NA	NA	NA	NA	NA	NA	NA	NA	NA	NA	NA	NA	NA	NA	NA	NA
43082591	C	A	c.4186-16T>G	NA	NA	NA	NA	Intronic	NA	exon 12 (5')	exon 12 (5')	-1.92977	LoF	new	-0.342884	0.517489	Neutral	HAP1 LoF, HMEC neutral	-0.272972	-0.215579	NA	NA	-0.138687	-0.0904013	NA	NA	-0.114242	0.692631	Neutral	Absent	Absent	NA	23.3	NA	NA	NA	NA	1	0.98	0	0	1	FALSE	NA	NA	FALSE	NA	NA	NA	NA	NA	NA	NA	P_strong	4	FALSE	0.00529716	0.0479284	B_strong	-4	B_strong	-4	0	739	1	34090	4	250	463	244	1956	3291	3447	240	278	56	2334	4487	3422	NA	NA	NA	NA	NA	NA	NA	NA	NA	NA	NA	NA	NA	NA	NA	NA
43082590	T	A	c.4186-15T>A	NA	NA	NA	NA	Intronic	NA	exon 12 (5')	exon 12 (5')	-0.0249947	Neutral	new	-0.333208	0.521627	Neutral	Concordant neutral	-0.511773	0.0370087	NA	NA	0.359019	-0.055948	NA	NA	0.151136	0.983513	Neutral	Absent	Absent	NA	10.8	NA	NA	NA	NA	0.02	0	0	0	0.02	FALSE	NA	NA	FALSE	NA	NA	NA	NA	NA	NA	NA	B_strong	-4	FALSE	0.0049017	0.0443326	B_strong	-4	B_strong	-4	-8	599	1	27990	5	107	147	75	2022	4906	7104	154	210	51	1056	1766	1624	NA	NA	NA	NA	NA	NA	NA	NA	NA	NA	NA	NA	NA	NA	NA	NA
43082590	G	A	c.4186-15T>C	NA	NA	NA	NA	Intronic	NA	exon 12 (5')	exon 12 (5')	0.0629557	Neutral	new	-0.309958	0.521627	Neutral	Concordant neutral	0.193474	-0.63511	NA	NA	0.193472	-0.0591963	NA	NA	0.0669605	0.919376	Neutral	Absent	Absent	NA	10.11	NA	NA	NA	NA	0.02	0	0	0	0.02	FALSE	NA	NA	FALSE	NA	NA	NA	NA	NA	NA	NA	B_strong	-4	FALSE	0.00406962	0.0367762	B_strong	-4	B_strong	-4	-8	645	1	29009	4	256	566	477	1994	5241	5569	230	145	30	2002	3288	3065	NA	NA	NA	NA	NA	NA	NA	NA	NA	NA	NA	NA	NA	NA	NA	NA
43082590	C	A	c.4186-15T>G	NA	NA	NA	NA	Intronic	NA	exon 12 (5')	exon 12 (5')	-0.0619298	Neutral	new	0.00955782	0.71146	Neutral	Concordant neutral	0.0223747	-0.00875645	NA	NA	0.520125	0.347391	NA	NA	0.432613	0.999994	Neutral	Likely benign	Benign/Likely benign	criteria provided, single submitter	10.25	NA	NA	NA	NA	0.02	0	0	0	0.02	FALSE	NA	NA	FALSE	NA	NA	NA	NA	NA	NA	NA	B_strong	-4	FALSE	0.000337676	0.00304011	B_strong	-4	B_strong	-4	-8	900	2	41357	2	232	322	341	2094	4553	9198	370	300	115	2426	3543	6526	NA	NA	NA	NA	NA	NA	NA	NA	NA	NA	NA	NA	NA	NA	NA	NA
43082589	C	A	c.4186-14T>G	NA	NA	NA	NA	Intronic	NA	exon 12 (5')	exon 12 (5')	0.00706765	Neutral	new	-0.0687929	0.662445	Neutral	Concordant neutral	-0.0889571	-0.00906101	NA	NA	0.00409291	-0.497392	NA	NA	-0.245999	0.45021	Neutral	Absent	Absent	NA	9.366	NA	NA	NA	NA	0.03	0	0	0	0.03	FALSE	NA	NA	FALSE	NA	NA	NA	NA	NA	NA	NA	B_strong	-4	FALSE	0.000614109	0.00553038	B_strong	-4	B_strong	-4	-8	638	1	29402	2	208	374	262	1777	3133	3817	206	272	64	1060	1329	884	NA	NA	NA	NA	NA	NA	NA	NA	NA	NA	NA	NA	NA	NA	NA	NA
43082589	T	A	c.4186-14T>A	NA	NA	NA	NA	Intronic	NA	exon 12 (5')	exon 12 (5')	-0.0541406	Neutral	new	0.24772	0.814959	Neutral	Concordant neutral	0.565324	-0.212365	NA	NA	-0.00165773	-0.422899	NA	NA	-0.211718	0.521006	Neutral	Absent	Absent	NA	9.838	NA	NA	NA	NA	0.01	0	0	0	0.01	FALSE	NA	NA	FALSE	NA	NA	NA	NA	NA	NA	NA	B_strong	-4	FALSE	5.76972e-05	0.000519305	B_strong	-4	B_strong	-4	-8	650	2	30313	3	175	460	546	1955	3280	4166	192	170	45	1766	2453	1633	NA	NA	NA	NA	NA	NA	NA	NA	NA	NA	NA	NA	NA	NA	NA	NA
43082589	G	A	c.4186-14T>C	NA	NA	NA	NA	Intronic	NA	exon 12 (5')	exon 12 (5')	-0.0988622	Neutral	new	0.0938032	0.75808	Neutral	Concordant neutral	0.368216	-0.234563	NA	NA	0.0467021	-0.481806	NA	NA	-0.216978	0.519355	Neutral	Absent	Absent	NA	9.705	NA	NA	NA	NA	0.05	0	0	0	0.05	FALSE	NA	NA	FALSE	NA	NA	NA	NA	NA	NA	NA	B_strong	-4	FALSE	0.000179156	0.00161269	B_strong	-4	B_strong	-4	-8	864	1	38338	6	254	463	603	2038	2878	4644	286	274	65	2158	2613	1839	NA	NA	NA	NA	NA	NA	NA	NA	NA	NA	NA	NA	NA	NA	NA	NA
43082588	G	T	c.4186-13A>C	NA	NA	NA	NA	Intronic	NA	exon 12 (5')	exon 12 (5')	-0.135439	Neutral	new	0.028307	0.725885	Neutral	Concordant neutral	0.159589	-0.119256	NA	NA	-0.593784	0.222899	NA	NA	-0.184954	0.555976	Neutral	Absent	Absent	NA	6.56	NA	NA	NA	NA	0.03	0	0	0	0.03	FALSE	NA	NA	FALSE	NA	NA	NA	NA	NA	NA	NA	B_strong	-4	FALSE	0.000293006	0.00263783	B_strong	-4	B_strong	-4	-8	963	1	43607	4	243	419	432	2746	3717	2575	345	338	92	2367	4625	5358	NA	NA	NA	NA	NA	NA	NA	NA	NA	NA	NA	NA	NA	NA	NA	NA
43082588	A	T	c.4186-13A>T	NA	NA	NA	NA	Intronic	NA	exon 12 (5')	exon 12 (5')	-0.0187105	Neutral	new	0.231124	0.811668	Neutral	Concordant neutral	0.133678	0.195634	NA	NA	0.45362	-0.0974817	NA	NA	0.177599	0.983513	Neutral	Absent	Absent	NA	5.85	NA	NA	NA	NA	0.02	0	0	0	0.02	FALSE	NA	NA	FALSE	NA	NA	NA	NA	NA	NA	NA	B_strong	-4	FALSE	6.50933e-05	0.000585878	B_strong	-4	B_strong	-4	-8	686	1	31162	1	186	404	319	1407	2909	5636	206	283	85	1474	2713	2140	NA	NA	NA	NA	NA	NA	NA	NA	NA	NA	NA	NA	NA	NA	NA	NA
43082588	C	T	c.4186-13A>G	NA	NA	NA	NA	Intronic	NA	exon 12 (5')	exon 12 (5')	-0.0215166	Neutral	new	-0.226568	0.57184	Neutral	Concordant neutral	-0.276604	-0.0462169	NA	NA	0.854926	-0.149926	NA	NA	0.35157	0.999994	Neutral	Likely benign	Benign/Likely benign	criteria provided, single submitter	6.114	NA	NA	NA	NA	0	0	0	0	0	FALSE	NA	NA	FALSE	NA	NA	NA	NA	NA	NA	NA	B_strong	-4	FALSE	0.00209887	0.0189295	B_strong	-4	B_strong	-4	-8	816	2	34565	1	173	301	168	1915	7727	13380	183	209	54	2037	3103	2750	NA	NA	NA	NA	NA	NA	NA	NA	NA	NA	NA	NA	NA	NA	NA	NA
43082587	G	A	c.4186-12T>C	NA	NA	NA	NA	Intronic	NA	exon 12 (5')	exon 12 (5')	-0.0227341	Neutral	new	-0.29788	0.531014	Neutral	Concordant neutral	-0.2904	-0.134028	NA	NA	0.0687695	-0.183499	NA	NA	-0.0572134	0.797476	Neutral	Likely benign	Benign/Likely benign	criteria provided, single submitter	11.6	NA	NA	NA	NA	0.01	0	0	0	0.01	FALSE	NA	NA	FALSE	NA	NA	NA	NA	NA	NA	NA	B_strong	-4	FALSE	0.00369561	0.0333838	B_strong	-4	B_strong	-4	-8	734	2	35262	4	148	210	141	2558	4995	6010	222	244	58	1812	3527	2335	NA	NA	NA	NA	NA	NA	NA	NA	NA	NA	NA	NA	NA	NA	NA	NA
43082587	C	A	c.4186-12T>G	NA	NA	NA	NA	Intronic	NA	exon 12 (5')	exon 12 (5')	-2.59692	LoF	new	-3.20494	1.98158e-13	Depleted	Concordant LoF	-2.68754	-1.87894	NA	NA	-5.06274	-2.18308	NA	NA	-3.61335	4.39044e-67	Depleted	Absent	Absent	NA	25.9	NA	NA	NA	NA	0.99	0.98	0.01	0	0.99	FALSE	NA	NA	FALSE	NA	NA	NA	NA	NA	NA	NA	P_strong	4	FALSE	1	1.39939e+11	P_strong	4	P_strong	4	8	1007	1	46336	5	233	57	8	2092	84	4	258	40	6	1365	193	110	NA	NA	NA	NA	NA	NA	NA	NA	NA	NA	NA	NA	NA	NA	NA	NA
43082587	T	A	c.4186-12T>A	NA	NA	NA	NA	Intronic	NA	exon 12 (5')	exon 12 (5')	-0.038182	Neutral	new	0.171317	0.79666	Neutral	Concordant neutral	0.137849	0.106248	NA	NA	-0.114544	-0.311532	NA	NA	-0.212476	0.521006	Neutral	Absent	Absent	NA	13.32	NA	NA	NA	NA	0.01	0	0	0	0.01	FALSE	NA	NA	FALSE	NA	NA	NA	NA	NA	NA	NA	B_strong	-4	FALSE	0.000100847	0.000907713	B_strong	-4	B_strong	-4	-8	634	2	30544	3	120	255	207	2256	2921	4111	203	276	74	1657	2356	1788	NA	NA	NA	NA	NA	NA	NA	NA	NA	NA	NA	NA	NA	NA	NA	NA
43082586	T	G	c.4186-11C>A	NA	NA	NA	NA	Intronic	NA	exon 12 (5')	exon 12 (5')	-1.62352	LoF	new	-0.212937	0.584721	Neutral	HAP1 LoF, HMEC neutral	-0.231402	-0.0719972	NA	NA	0.591106	0.411578	NA	NA	0.500019	0.999994	Neutral	Uncertain significance	VUS/conflicting interpretations	criteria provided, single submitter	25.1	NA	NA	NA	NA	0.99	0.98	0	0	0.99	FALSE	NA	NA	FALSE	NA	NA	NA	NA	NA	NA	NA	P_strong	4	FALSE	0.00188505	0.0169975	B_strong	-4	B_strong	-4	0	481	1	24266	2	118	192	122	1638	4324	7939	144	132	41	1442	3339	4240	NA	NA	NA	NA	NA	NA	NA	NA	NA	NA	NA	NA	NA	NA	NA	NA
43082586	A	G	c.4186-11C>T	NA	NA	NA	NA	Intronic	NA	exon 12 (5')	exon 12 (5')	0.0816501	Neutral	new	-0.208261	0.584954	Neutral	Concordant neutral	-0.103887	-0.192849	NA	NA	0.0430005	-0.208928	NA	NA	-0.0827449	0.766353	Neutral	Likely benign	Benign/Likely benign	criteria provided, multiple submitters, no conflicts	7.733	NA	NA	NA	NA	0.06	0	0	0	0.06	TRUE	58	3.5943e-05	TRUE	2	4e-06	NA	NA	NA	NA	NA	B_strong	-4	TRUE	0.00181694	0.0163822	B_strong	-4	B_strong	-4	-8	614	1	29564	1	278	449	343	2670	4920	6053	299	277	72	1832	3054	2279	NA	NA	NA	NA	NA	NA	NA	NA	NA	NA	NA	NA	NA	NA	NA	NA
43082586	C	G	c.4186-11C>G	NA	NA	NA	NA	Intronic	NA	exon 12 (5')	exon 12 (5')	-0.156332	Neutral	new	-0.449492	0.441583	Neutral	Concordant neutral	-0.0993642	-0.541085	NA	NA	-0.302886	0.28727	NA	NA	-0.00778752	0.865891	Neutral	Absent	Absent	NA	9.072	NA	NA	NA	NA	0.01	0	0	0	0.01	FALSE	NA	NA	FALSE	NA	NA	NA	NA	NA	NA	NA	B_strong	-4	FALSE	0.0125238	0.114143	B_moderate	-2	B_moderate	-2	-6	814	2	37297	2	178	325	221	1596	2664	2240	249	187	37	1973	5567	4883	NA	NA	NA	NA	NA	NA	NA	NA	NA	NA	NA	NA	NA	NA	NA	NA
43082585	G	C	c.4186-10G>C	NA	NA	NA	NA	Intronic	NA	exon 12 (5')	exon 12 (5')	-0.0788307	Neutral	new	-0.191192	0.587107	Neutral	Concordant neutral	-0.0542065	-0.218209	NA	NA	0.374553	0.130948	NA	NA	0.252084	0.983513	Neutral	Absent	Absent	NA	4.03	NA	NA	NA	NA	0.02	0	0	0	0.02	FALSE	NA	NA	FALSE	NA	NA	NA	NA	NA	NA	NA	B_strong	-4	FALSE	0.0015889	0.0143229	B_strong	-4	B_strong	-4	-8	782	1	33403	5	202	399	267	2065	4919	7413	314	400	73	2333	5600	4649	NA	NA	NA	NA	NA	NA	NA	NA	NA	NA	NA	NA	NA	NA	NA	NA
43082585	T	C	c.4186-10G>A	NA	NA	NA	NA	Intronic	NA	exon 12 (5')	exon 12 (5')	-0.0714853	Neutral	new	0.0433311	0.737707	Neutral	Concordant neutral	-0.00105335	0.0627927	NA	NA	0.283678	0.193162	NA	NA	0.237791	0.983513	Neutral	Conflicting classifications of pathogenicity	VUS/conflicting interpretations	criteria provided, conflicting classifications	6.59	NA	NA	NA	NA	0.02	0	0	0	0.02	TRUE	152	9.41841e-05	TRUE	22	4.5e-05	NA	NA	NA	NA	NA	B_strong	-4	FALSE	0.000261605	0.00235506	B_strong	-4	B_strong	-4	-8	654	1	29934	4	175	261	249	1522	3852	4817	236	213	81	1504	3147	3267	NA	NA	NA	NA	NA	NA	NA	NA	NA	NA	NA	NA	NA	NA	NA	NA
43082585	A	C	c.4186-10G>T	NA	NA	NA	NA	Intronic	NA	exon 12 (5')	exon 12 (5')	-0.106228	Neutral	new	-0.0848266	0.650087	Neutral	Concordant neutral	-0.0958095	-0.0250538	NA	NA	-0.180279	0.599313	NA	NA	0.208964	0.983513	Neutral	Absent	Absent	NA	4.605	NA	NA	NA	NA	0.07	0	0	0	0.07	FALSE	NA	NA	FALSE	NA	NA	NA	NA	NA	NA	NA	B_strong	-4	FALSE	0.000694768	0.00625726	B_strong	-4	B_strong	-4	-8	501	1	23242	3	109	156	136	1596	2649	2655	181	205	55	1886	3411	7194	NA	NA	NA	NA	NA	NA	NA	NA	NA	NA	NA	NA	NA	NA	NA	NA
43082584	C	A	c.4186-9T>G	NA	NA	NA	NA	Intronic	NA	exon 12 (5')	exon 12 (5')	-0.024808	Neutral	new	-0.527471	0.428947	Neutral	Concordant neutral	0.137698	-0.889254	NA	NA	0.659431	-0.728972	NA	NA	-0.0346786	0.822394	Neutral	Absent	Absent	NA	15.5	NA	NA	NA	NA	0.02	0	0	0	0.02	FALSE	NA	NA	FALSE	NA	NA	NA	NA	NA	NA	NA	B_strong	-4	FALSE	0.0235928	0.217465	B_moderate	-2	B_moderate	-2	-6	546	1	26533	2	138	290	238	1651	3590	8797	229	126	21	848	1055	513	NA	NA	NA	NA	NA	NA	NA	NA	NA	NA	NA	NA	NA	NA	NA	NA
43082584	T	A	c.4186-9T>A	NA	NA	NA	NA	Intronic	NA	exon 12 (5')	exon 12 (5')	-0.0188811	Neutral	new	0.167535	0.79666	Neutral	Concordant neutral	0.620378	-0.381669	NA	NA	-0.159693	-0.21001	NA	NA	-0.184364	0.555976	Neutral	Absent	Absent	NA	15.36	NA	NA	NA	NA	0.02	0	0	0	0.02	FALSE	NA	NA	FALSE	NA	NA	NA	NA	NA	NA	NA	B_strong	-4	FALSE	0.000103695	0.000933348	B_strong	-4	B_strong	-4	-8	706	1	31384	1	215	604	724	2258	3124	3865	232	264	43	1652	2231	2052	NA	NA	NA	NA	NA	NA	NA	NA	NA	NA	NA	NA	NA	NA	NA	NA
43082584	G	A	c.4186-9T>C	NA	NA	NA	NA	Intronic	NA	exon 12 (5')	exon 12 (5')	-0.059307	Neutral	new	0.69172	0.970444	Neutral	Concordant neutral	0.571161	0.414422	NA	NA	0.319881	-0.705985	NA	NA	-0.192542	0.551344	Neutral	Absent	Absent	NA	13.12	NA	NA	NA	NA	0.01	0	0	0	0.01	FALSE	NA	NA	FALSE	NA	NA	NA	NA	NA	NA	NA	B_strong	-4	FALSE	2.63384e-06	2.37046e-05	B_strong	-4	B_strong	-4	-8	701	2	30456	1	172	419	541	2413	6378	8030	170	219	95	1361	2006	850	NA	NA	NA	NA	NA	NA	NA	NA	NA	NA	NA	NA	NA	NA	NA	NA
43082583	C	A	c.4186-8T>G	NA	NA	NA	NA	Splice region	NA	exon 12 (5')	exon 12 (5')	0.109738	Neutral	new	-0.0727373	0.662445	Neutral	Concordant neutral	0.0696477	-0.173286	NA	NA	0.00339833	-0.0259983	NA	NA	-0.0112702	0.865891	Neutral	Absent	Absent	NA	9.686	NA	NA	NA	NA	0.04	0	0	0	0.04	FALSE	NA	NA	FALSE	NA	NA	NA	NA	NA	NA	NA	B_strong	-4	FALSE	0.000633019	0.00570078	B_strong	-4	B_strong	-4	-8	967	1	43501	3	209	373	328	2460	4849	5279	388	413	96	3318	5994	5319	NA	NA	NA	NA	NA	NA	NA	NA	NA	NA	NA	NA	NA	NA	NA	NA
43082583	T	A	c.4186-8T>A	NA	NA	NA	NA	Splice region	NA	exon 12 (5')	exon 12 (5')	-0.103124	Neutral	new	-0.54656	0.428947	Neutral	Concordant neutral	-0.246141	-0.532614	NA	NA	-0.669403	-0.27869	NA	NA	-0.472795	0.0705744	Neutral	Absent	Absent	NA	10.52	NA	NA	NA	NA	0.02	0	0	0	0.02	FALSE	NA	NA	FALSE	NA	NA	NA	NA	NA	NA	NA	B_strong	-4	FALSE	0.0275484	0.25496	B_supporting	-1	B_supporting	-1	-5	716	1	31370	6	154	204	156	1626	1447	1373	286	252	43	1446	1859	1633	NA	NA	NA	NA	NA	NA	NA	NA	NA	NA	NA	NA	NA	NA	NA	NA
43082583	G	A	c.4186-8T>C	NA	NA	NA	NA	Splice region	NA	exon 12 (5')	exon 12 (5')	-0.0132424	Neutral	new	-0.468308	0.428947	Neutral	Concordant neutral	-0.191993	-0.475266	NA	NA	0.879219	-0.748594	NA	NA	0.0651403	0.919376	Neutral	Absent	Absent	NA	9.693	NA	NA	NA	NA	0.02	0	0	0	0.02	FALSE	NA	NA	FALSE	NA	NA	NA	NA	NA	NA	NA	B_strong	-4	FALSE	0.0145895	0.13325	B_moderate	-2	B_moderate	-2	-6	688	3	31035	4	261	450	285	1295	5217	9358	387	334	63	1826	2403	1075	NA	NA	NA	NA	NA	NA	NA	NA	NA	NA	NA	NA	NA	NA	NA	NA
43082582	C	A	c.4186-7T>G	NA	NA	NA	NA	Splice region	NA	exon 12 (5')	exon 12 (5')	-0.124259	Neutral	new	-0.472574	0.428947	Neutral	Concordant neutral	-0.0881663	-0.58517	NA	NA	0.680563	-0.220786	NA	NA	0.229282	0.983513	Neutral	Absent	Absent	NA	15.6	NA	NA	NA	NA	0.02	0.02	0	0	0.02	FALSE	NA	NA	FALSE	NA	NA	NA	NA	NA	NA	NA	B_strong	-4	FALSE	0.0151037	0.138018	B_moderate	-2	B_moderate	-2	-6	848	1	39350	2	341	598	430	2930	9900	16076	372	296	52	2311	3619	2828	NA	NA	NA	NA	NA	NA	NA	NA	NA	NA	NA	NA	NA	NA	NA	NA
43082582	T	A	c.4186-7T>A	NA	NA	NA	NA	Splice region	NA	exon 12 (5')	exon 12 (5')	-0.132292	Neutral	new	-0.700745	0.299856	Neutral	Concordant neutral	-0.820548	-0.177894	NA	NA	0.298534	-0.242626	NA	NA	0.0278802	0.902536	Neutral	Absent	Absent	NA	16.38	NA	NA	NA	NA	0.02	0	0	0	0.02	FALSE	NA	NA	FALSE	NA	NA	NA	NA	NA	NA	NA	B_strong	-4	FALSE	0.0944232	0.938418	indeterminate	0	indeterminate	0	-4	932	2	41930	5	197	198	90	2184	4613	7056	301	220	74	2222	3133	2638	NA	NA	NA	NA	NA	NA	NA	NA	NA	NA	NA	NA	NA	NA	NA	NA
43082582	G	A	c.4186-7T>C	NA	NA	NA	NA	Splice region	NA	exon 12 (5')	exon 12 (5')	0.168152	Neutral	new	0.997049	0.994738	Neutral	Concordant neutral	1.2649	0.155722	NA	NA	-0.293367	-0.684539	NA	NA	-0.487662	0.0592861	Neutral	Absent	Absent	NA	12.79	NA	NA	NA	NA	0.01	0	0	0	0.01	FALSE	NA	NA	FALSE	NA	NA	NA	NA	NA	NA	NA	B_strong	-4	FALSE	3.68822e-07	3.3194e-06	B_strong	-4	B_strong	-4	-8	522	1	23494	5	166	475	1366	1580	3352	2247	146	144	57	1346	1421	866	NA	NA	NA	NA	NA	NA	NA	NA	NA	NA	NA	NA	NA	NA	NA	NA
43082581	T	A	c.4186-6T>A	NA	NA	NA	NA	Splice region	NA	exon 12 (5')	exon 12 (5')	-0.0415864	Neutral	new	-0.320494	0.521627	Neutral	Concordant neutral	-0.311159	-0.14549	NA	NA	0.226039	-0.0920753	NA	NA	0.066805	0.919376	Neutral	Absent	Absent	NA	18.34	NA	NA	NA	NA	0.03	0	0	0	0.03	FALSE	NA	NA	FALSE	NA	NA	NA	NA	NA	NA	NA	B_strong	-4	FALSE	0.00442727	0.0400226	B_strong	-4	B_strong	-4	-8	696	2	32082	1	148	202	137	1075	2740	3141	280	213	72	2215	4105	3240	NA	NA	NA	NA	NA	NA	NA	NA	NA	NA	NA	NA	NA	NA	NA	NA
43082581	G	A	c.4186-6T>C	NA	NA	NA	NA	Splice region	NA	exon 12 (5')	exon 12 (5')	0.0730844	Neutral	new	-0.574272	0.400799	Neutral	Concordant neutral	-0.368587	-0.449653	NA	NA	0.670994	0.023445	NA	NA	0.346303	0.999994	Neutral	Likely benign	Benign/Likely benign	criteria provided, single submitter	14.56	NA	NA	NA	NA	0.01	0	0	0	0.01	TRUE	1	6.19533e-07	FALSE	NA	NA	NA	NA	NA	NA	NA	B_strong	-4	FALSE	0.0344872	0.321471	B_supporting	-1	B_supporting	-1	-5	526	1	24931	2	124	186	106	1793	5160	9708	166	154	28	1190	2593	2043	NA	NA	NA	NA	NA	NA	NA	NA	NA	NA	NA	NA	NA	NA	NA	NA
43082581	C	A	c.4186-6T>G	NA	NA	NA	NA	Splice region	NA	exon 12 (5')	exon 12 (5')	-0.0403905	Neutral	new	-0.705584	0.299856	Neutral	Concordant neutral	-0.456074	-0.549262	NA	NA	0.0356299	-0.270015	NA	NA	-0.116883	0.692631	Neutral	Absent	Absent	NA	17.97	NA	NA	NA	NA	0.06	0	0	0	0.06	FALSE	NA	NA	FALSE	NA	NA	NA	NA	NA	NA	NA	B_strong	-4	FALSE	0.098025	0.978104	indeterminate	0	indeterminate	0	-4	577	1	27307	4	243	327	184	1582	2295	3550	211	182	31	1105	1980	1263	NA	NA	NA	NA	NA	NA	NA	NA	NA	NA	NA	NA	NA	NA	NA	NA
43082580	T	A	c.4186-5T>A	NA	NA	NA	NA	Splice region	NA	exon 12 (5')	exon 12 (5')	-1.06644	LoF	new	-0.229812	0.57184	Neutral	HAP1 LoF, HMEC neutral	-0.320842	-0.00660109	NA	NA	0.789637	0.596543	NA	NA	0.691261	0.999994	Neutral	Absent	Absent	NA	23.4	NA	NA	NA	NA	0.99	0	0	0	0.99	FALSE	NA	NA	FALSE	NA	NA	NA	NA	NA	NA	NA	P_strong	4	FALSE	0.0021533	0.0194215	B_strong	-4	B_strong	-4	0	759	1	34095	4	150	220	137	1245	3408	7946	247	270	77	2018	5740	7668	NA	NA	NA	NA	NA	NA	NA	NA	NA	NA	NA	NA	NA	NA	NA	NA
43082580	G	A	c.4186-5T>C	NA	NA	NA	NA	Splice region	NA	exon 12 (5')	exon 12 (5')	0.0262847	Neutral	new	-0.252011	0.567152	Neutral	Concordant neutral	0.102552	-0.461624	NA	NA	0.286768	0.0809612	NA	NA	0.183379	0.983513	Neutral	Absent	Absent	NA	16.36	NA	NA	NA	NA	0.01	0.02	0	0	0.02	FALSE	NA	NA	FALSE	NA	NA	NA	NA	NA	NA	NA	B_strong	-4	FALSE	0.00256651	0.023158	B_strong	-4	B_strong	-4	-8	779	2	37936	5	305	644	501	1479	4531	4701	434	411	72	2317	5019	4308	NA	NA	NA	NA	NA	NA	NA	NA	NA	NA	NA	NA	NA	NA	NA	NA
43082580	C	A	c.4186-5T>G	NA	NA	NA	NA	Splice region	NA	exon 12 (5')	exon 12 (5')	-0.120065	Neutral	new	-0.00569793	0.707689	Neutral	Concordant neutral	-0.129836	0.121718	NA	NA	-0.105567	0.598815	NA	NA	0.245973	0.983513	Neutral	Absent	Absent	NA	21.1	NA	NA	NA	NA	0.05	0.09	0	0	0.09	FALSE	NA	NA	FALSE	NA	NA	NA	NA	NA	NA	NA	B_strong	-4	FALSE	0.000379136	0.00341351	B_strong	-4	B_strong	-4	-8	836	2	37589	4	184	336	219	2556	4210	4716	341	426	127	1849	5123	7048	NA	NA	NA	NA	NA	NA	NA	NA	NA	NA	NA	NA	NA	NA	NA	NA
43082579	T	C	c.4186-4G>A	NA	NA	NA	NA	Splice region	NA	exon 12 (5')	exon 12 (5')	-0.0344593	Neutral	new	-0.113053	0.630771	Neutral	Concordant neutral	-0.637635	0.476554	NA	NA	-0.117626	-0.273355	NA	NA	-0.194974	0.550187	Neutral	Absent	Absent	NA	13.59	NA	NA	NA	NA	0.04	0	0	0	0.04	FALSE	NA	NA	FALSE	NA	NA	NA	NA	NA	NA	NA	B_strong	-4	FALSE	0.00086407	0.00778335	B_strong	-4	B_strong	-4	-8	871	1	38072	4	248	328	146	2900	4373	5262	330	334	201	2302	4213	2619	NA	NA	NA	NA	NA	NA	NA	NA	NA	NA	NA	NA	NA	NA	NA	NA
43082579	A	C	c.4186-4G>T	NA	NA	NA	NA	Splice region	NA	exon 12 (5')	exon 12 (5')	-0.0582359	Neutral	new	-0.866114	0.175077	Neutral	Concordant neutral	-0.28288	-0.951185	NA	NA	0.15805	0.233843	NA	NA	0.195429	0.983513	Neutral	Absent	Absent	NA	13.45	NA	NA	NA	NA	0.08	0	0	0	0.08	FALSE	NA	NA	FALSE	NA	NA	NA	NA	NA	NA	NA	B_strong	-4	FALSE	0.304292	3.93646	P_supporting	1	indeterminate	0	-4	757	1	34628	1	134	170	129	1531	3478	4071	202	106	17	2488	3653	5718	NA	NA	NA	NA	NA	NA	NA	NA	NA	NA	NA	NA	NA	NA	NA	NA
43082579	G	C	c.4186-4G>C	NA	NA	NA	NA	Splice region	NA	exon 12 (5')	exon 12 (5')	-0.0512044	Neutral	new	0.354749	0.859907	Neutral	Concordant neutral	0.686455	-0.180998	NA	NA	0.164659	-0.32986	NA	NA	-0.0823826	0.766353	Neutral	Absent	Absent	NA	13.42	NA	NA	NA	NA	0.07	0	0	0	0.07	FALSE	NA	NA	FALSE	NA	NA	NA	NA	NA	NA	NA	B_strong	-4	FALSE	2.67468e-05	0.000240728	B_strong	-4	B_strong	-4	-8	720	1	33924	2	210	502	775	1068	1909	2866	192	254	47	1635	3272	1720	NA	NA	NA	NA	NA	NA	NA	NA	NA	NA	NA	NA	NA	NA	NA	NA
43082578	G	T	c.4186-3A>C	NA	NA	NA	NA	Splice region	NA	exon 12 (5')	exon 12 (5')	0.114996	Neutral	new	-0.335859	0.521627	Neutral	Concordant neutral	0.02746	-0.506002	NA	NA	-0.219162	0.201686	NA	NA	-0.00871491	0.865891	Neutral	Absent	Absent	NA	11.61	NA	NA	NA	NA	0	0	0	0	0	FALSE	NA	NA	FALSE	NA	NA	NA	NA	NA	NA	NA	B_strong	-4	FALSE	0.00500698	0.0452896	B_strong	-4	B_strong	-4	-8	713	1	35248	3	177	320	262	1574	2731	2481	250	261	39	1318	2702	2897	NA	NA	NA	NA	NA	NA	NA	NA	NA	NA	NA	NA	NA	NA	NA	NA
43082578	C	T	c.4186-3A>G	NA	NA	NA	NA	Splice region	NA	exon 12 (5')	exon 12 (5')	-1.02915	LoF	new	-0.10811	0.635442	Neutral	HAP1 LoF, HMEC neutral	-0.399664	0.245625	NA	NA	0.417435	-0.434469	NA	NA	-0.00849446	0.865891	Neutral	Uncertain significance	VUS/conflicting interpretations	criteria provided, single submitter	17.12	NA	NA	NA	NA	0.08	0.4	0	0	0.4	FALSE	NA	NA	FALSE	NA	NA	NA	NA	NA	NA	NA	P_strong	4	FALSE	0.000831636	0.00749095	B_strong	-4	B_strong	-4	0	491	1	24123	3	149	228	122	1566	4056	5966	251	371	111	2055	3576	1870	NA	NA	NA	NA	NA	NA	NA	NA	NA	NA	NA	NA	NA	NA	NA	NA
43082578	A	T	c.4186-3A>T	NA	NA	NA	NA	Splice region	NA	exon 12 (5')	exon 12 (5')	-0.0267286	Neutral	new	-0.45449	0.437212	Neutral	Concordant neutral	-0.307797	-0.339772	NA	NA	0.217329	0.300815	NA	NA	0.258388	0.983513	Neutral	Absent	Absent	NA	11.64	NA	NA	NA	NA	0	0	0	0	0	FALSE	NA	NA	FALSE	NA	NA	NA	NA	NA	NA	NA	B_strong	-4	FALSE	0.0130418	0.118928	B_moderate	-2	B_moderate	-2	-6	664	1	32978	2	200	320	186	1537	4176	4437	224	207	44	2085	1894	5258	NA	NA	NA	NA	NA	NA	NA	NA	NA	NA	NA	NA	NA	NA	NA	NA
43082577	G	T	c.4186-2A>C	NA	NA	NA	NA	Canonical splice	NA	exon 12 (5')	exon 12 (5')	-2.96317	LoF	new	-0.164532	0.591717	Neutral	HAP1 LoF, HMEC neutral	0.259693	-0.494122	NA	NA	0.241194	0.422993	NA	NA	0.331217	0.999994	Neutral	Absent	Absent	NA	33	NA	NA	NA	NA	0.12	0.99	0	0	0.99	FALSE	NA	NA	FALSE	NA	NA	NA	NA	NA	NA	NA	P_strong	4	FALSE	0.00128959	0.0116213	B_strong	-4	B_strong	-4	0	662	1	29968	1	165	429	337	1801	4631	5374	227	148	36	1099	3078	3283	NA	NA	NA	NA	NA	NA	NA	NA	NA	NA	NA	NA	NA	NA	NA	NA
43082577	C	T	c.4186-2A>G	NA	NA	NA	NA	Canonical splice	NA	exon 12 (5')	exon 12 (5')	-2.44786	LoF	new	0.1849	0.79666	Neutral	HAP1 LoF, HMEC neutral	0.274315	-0.0108637	NA	NA	-1.36517	-1.44252	NA	NA	-1.40014	9.09269e-11	Depleted	Uncertain significance	VUS/conflicting interpretations	criteria provided, multiple submitters, no conflicts	34	NA	NA	NA	NA	0.85	0.99	0	0	0.99	FALSE	NA	NA	FALSE	NA	NA	NA	NA	NA	NA	NA	P_strong	4	FALSE	9.1263e-05	0.000821442	B_strong	-4	B_strong	-4	0	768	1	36324	7	273	637	569	2526	1549	813	313	376	97	1658	1207	373	NA	NA	NA	NA	NA	NA	NA	NA	NA	NA	NA	NA	NA	NA	NA	NA
43082577	A	T	c.4186-2A>T	NA	NA	NA	NA	Canonical splice	NA	exon 12 (5')	exon 12 (5')	-1.90135	LoF	new	0.278562	0.829347	Neutral	HAP1 LoF, HMEC neutral	0.106658	0.290245	NA	NA	-0.603083	0.198334	NA	NA	-0.201841	0.533362	Neutral	Absent	Absent	NA	33	NA	NA	NA	NA	0.12	0.99	0	0	0.99	FALSE	NA	NA	FALSE	NA	NA	NA	NA	NA	NA	NA	P_strong	4	FALSE	4.61578e-05	0.000415439	B_strong	-4	B_strong	-4	0	807	1	38131	6	250	478	413	2127	2753	1969	423	509	199	2598	6416	5684	NA	NA	NA	NA	NA	NA	NA	NA	NA	NA	NA	NA	NA	NA	NA	NA
43082576	G	C	c.4186-1G>C	NA	NA	NA	NA	Canonical splice	NA	exon 12 (5')	exon 12 (5')	-2.6058	LoF	new	-0.264729	0.559581	Neutral	HAP1 LoF, HMEC neutral	0.246059	-0.623252	NA	NA	-0.419434	-0.76259	NA	NA	-0.589452	0.0156965	Neutral	Absent	Absent	NA	33	NA	NA	NA	NA	0.15	0.99	0	0	0.99	FALSE	NA	NA	FALSE	NA	NA	NA	NA	NA	NA	NA	P_strong	4	FALSE	0.00283883	0.0256222	B_strong	-4	B_strong	-4	0	621	1	29614	1	239	399	479	1767	2123	2110	181	151	24	1673	1746	966	NA	NA	NA	NA	NA	NA	NA	NA	NA	NA	NA	NA	NA	NA	NA	NA
43082576	T	C	c.4186-1G>A	NA	NA	NA	NA	Canonical splice	NA	exon 12 (5')	exon 12 (5')	-1.38921	LoF	new	-0.454659	0.437212	Neutral	HAP1 LoF, HMEC neutral	-0.238802	-0.40901	NA	NA	-0.0795216	-0.27516	NA	NA	-0.176873	0.575665	Neutral	Uncertain significance	VUS/conflicting interpretations	criteria provided, single submitter	33	NA	NA	NA	NA	0.12	0.99	0	0	0.99	TRUE	1	6.19557e-07	FALSE	NA	NA	NA	NA	NA	NA	NA	P_strong	4	FALSE	0.0130598	0.119094	B_moderate	-2	B_moderate	-2	2	662	1	31908	3	257	368	263	1906	4140	3646	297	275	53	1787	3677	2028	NA	NA	NA	NA	NA	NA	NA	NA	NA	NA	NA	NA	NA	NA	NA	NA
43082576	A	C	c.4186-1G>T	NA	NA	NA	NA	Canonical splice	NA	exon 12 (5')	exon 12 (5')	-2.22147	LoF	new	-0.738794	0.273647	Neutral	HAP1 LoF, HMEC neutral	-0.668625	-0.384031	NA	NA	0.0125592	0.251413	NA	NA	0.131638	0.983513	Neutral	Uncertain significance	VUS/conflicting interpretations	criteria provided, single submitter	33	NA	NA	NA	NA	0.11	0.99	0	0	0.99	FALSE	NA	NA	FALSE	NA	NA	NA	NA	NA	NA	NA	P_strong	4	FALSE	0.126286	1.30086	indeterminate	0	indeterminate	0	4	782	2	39098	5	172	256	97	2365	4846	5140	249	169	46	2798	3693	6589	NA	NA	NA	NA	NA	NA	NA	NA	NA	NA	NA	NA	NA	NA	NA	NA
43082575	A	G	c.4186C>T	p.Q1396*	1396	Q	*	Nonsense	4186	exon 12 (5')	exon 12 (5')	-1.34298	LoF	new	-1.71013	0.000305701	Depleted	Concordant LoF	-1.28711	-1.14953	NA	NA	-1.14103	-0.987737	NA	NA	-1.06158	1.60828e-06	Depleted	Pathogenic	Pathogenic/Likely pathogenic	reviewed by expert panel	44	NA	NA	NA	NA	0.01	0	0	0	0.01	FALSE	NA	NA	FALSE	NA	NA	NA	NA	NA	NA	NA	P_strong	4	TRUE	0.999155	10640.3	P_strong	4	P_strong	4	8	620	1	28533	2	163	93	39	1947	630	855	219	78	14	1531	819	647	NA	NA	NA	NA	NA	NA	NA	NA	NA	NA	NA	NA	NA	NA	NA	NA
43082575	C	G	c.4186C>G	p.Q1396E	1396	Q	E	Missense	4186	exon 12 (5')	exon 12 (5')	0.0411372	Neutral	new	0.0774039	0.756246	Neutral	Concordant neutral	0.0169239	0.0933634	NA	NA	-0.434999	-1.09651	NA	NA	-0.763733	0.000964527	Depleted	Uncertain significance	VUS/conflicting interpretations	criteria provided, single submitter	29.4	0.1377	likely_benign	0.766852	-0.47547	0	0	0	0	0	FALSE	NA	NA	FALSE	NA	NA	NA	NA	NA	NA	NA	B_strong	-4	FALSE	0.000202529	0.00182313	B_strong	-4	B_strong	-4	-8	687	1	31827	5	194	317	283	1447	2346	1691	229	320	82	1926	1382	700	NA	NA	NA	NA	NA	NA	NA	NA	NA	NA	NA	NA	NA	NA	NA	NA
43082575	T	G	c.4186C>A	p.Q1396K	1396	Q	K	Missense	4186	exon 12 (5')	exon 12 (5')	-0.494375	Intermediate	new	0.631615	0.955933	Neutral	HAP1 intermediate, HMEC neutral	0.351751	0.548192	NA	NA	0.42835	-0.0270965	NA	NA	0.200097	0.983513	Neutral	Uncertain significance	VUS/conflicting interpretations	criteria provided, multiple submitters, no conflicts	32	0.4688	ambiguous	0.811597	-0.133623	0.06	0	0	0	0.06	TRUE	2	1.23923e-06	TRUE	2	4e-06	NA	NA	NA	NA	NA	P_supporting	1	FALSE	3.93729e-06	3.54357e-05	B_strong	-4	B_strong	-4	-3	1200	1	55019	9	362	871	840	4092	10012	15827	443	717	298	3463	6304	5543	NA	NA	NA	NA	NA	NA	NA	NA	NA	NA	NA	NA	NA	NA	NA	NA
43082574	G	T	c.4187A>C	p.Q1396P	1396	Q	P	Missense	4187	exon 12 (5')	exon 12 (5')	-3.35137	LoF	new	-0.899776	0.157913	Neutral	HAP1 LoF, HMEC neutral	-0.916413	-0.365614	NA	NA	0.110393	-0.594098	NA	NA	-0.241214	0.460671	Neutral	Absent	Absent	NA	31	0.8839	likely_pathogenic	0.844841	0.315612	0.01	0	0	0	0.01	TRUE	1	6.19573e-07	FALSE	NA	NA	NA	NA	NA	NA	NA	P_strong	4	FALSE	0.370405	5.2949	P_moderate	2	indeterminate	0	4	796	2	38418	4	150	178	60	2055	4598	5115	248	172	47	1415	1772	1032	NA	NA	NA	NA	NA	NA	NA	NA	NA	NA	NA	NA	NA	NA	NA	NA
43082574	C	T	c.4187A>G	p.Q1396R	1396	Q	R	Missense	4187	exon 12 (5')	exon 12 (5')	-0.616793	Intermediate	new	0.109943	0.761434	Neutral	HAP1 intermediate, HMEC neutral	0.342225	-0.185575	NA	NA	-0.563532	-0.236391	NA	NA	-0.398906	0.151682	Neutral	Absent	Absent	NA	31	0.6483	likely_pathogenic	0.863633	0.217306	0.02	0	0	0	0.02	TRUE	1	6.19528e-07	FALSE	NA	NA	NA	NA	NA	NA	NA	P_supporting	1	FALSE	0.000158845	0.00142983	B_strong	-4	B_strong	-4	-3	803	2	34878	4	200	427	458	2352	2427	2300	259	285	63	2263	4052	2710	NA	NA	NA	NA	NA	NA	NA	NA	NA	NA	NA	NA	NA	NA	NA	NA
43082574	A	T	c.4187A>T	p.Q1396L	1396	Q	L	Missense	4187	exon 12 (5')	exon 12 (5')	-0.233029	Neutral	new	-0.190487	0.587107	Neutral	Concordant neutral	-0.390974	0.119564	NA	NA	0.371704	0.527722	NA	NA	0.448526	0.999994	Neutral	Absent	Absent	NA	32	0.5712	likely_pathogenic	0.831272	-0.753836	0.01	0	0	0	0.01	FALSE	NA	NA	FALSE	NA	NA	NA	NA	NA	NA	NA	B_moderate	-2	FALSE	0.00158014	0.0142437	B_strong	-4	B_strong	-4	-6	1020	1	49017	5	397	523	329	2015	5502	7205	272	387	101	2480	4889	8566	NA	NA	NA	NA	NA	NA	NA	NA	NA	NA	NA	NA	NA	NA	NA	NA
43082573	A	C	c.4188G>T	p.Q1396H	1396	Q	H	Missense	4188	exon 12 (5')	exon 12 (5')	-0.687379	Intermediate	new	-0.0472642	0.676716	Neutral	HAP1 intermediate, HMEC neutral	-0.0496333	-0.0177101	NA	NA	0.107142	0.361859	NA	NA	0.233882	0.983513	Neutral	Absent	Absent	NA	31	0.8899	likely_pathogenic	0.842338	0.594318	0.85	0	0	0	0.85	FALSE	NA	NA	FALSE	NA	NA	NA	NA	NA	NA	NA	P_supporting	1	FALSE	0.000520617	0.00468799	B_strong	-4	B_strong	-4	-3	716	1	32678	2	212	372	282	2597	4413	6435	215	227	66	2145	4666	5887	NA	NA	NA	NA	NA	NA	NA	NA	NA	NA	NA	NA	NA	NA	NA	NA
43082573	G	C	c.4188G>C	p.Q1396H	1396	Q	H	Missense	4188	exon 12 (5')	exon 12 (5')	-0.898488	LoF	new	-0.129464	0.620374	Neutral	HAP1 LoF, HMEC neutral	-0.221892	0.037427	NA	NA	0.137073	-0.135165	NA	NA	0.000951178	0.865891	Neutral	Absent	Absent	NA	29.3	0.8899	likely_pathogenic	0.842338	0.594318	0.87	0	0	0	0.87	FALSE	NA	NA	FALSE	NA	NA	NA	NA	NA	NA	NA	P_strong	4	FALSE	0.000981355	0.00884087	B_strong	-4	B_strong	-4	0	903	1	39969	7	294	505	308	1503	3391	3882	338	335	112	2130	4732	2935	NA	NA	NA	NA	NA	NA	NA	NA	NA	NA	NA	NA	NA	NA	NA	NA
43082573	T	C	c.4188G>A	p.Q1396Q	1396	Q	Q	Splice region	4188	exon 12 (5')	exon 12 (5')	0.160586	Neutral	new	0.24688	0.814959	Neutral	Concordant neutral	0.114413	0.237349	NA	NA	0.461405	-0.667463	NA	NA	-0.102757	0.719207	Neutral	Absent	Absent	NA	14.67	NA	NA	NA	NA	0.33	0	0	0	0.33	FALSE	NA	NA	FALSE	NA	NA	NA	NA	NA	NA	NA	B_strong	-4	FALSE	5.805e-05	0.000522481	B_strong	-4	B_strong	-4	-8	654	1	32193	2	209	476	349	1241	3305	5025	199	267	87	1949	2538	1284	NA	NA	NA	NA	NA	NA	NA	NA	NA	NA	NA	NA	NA	NA	NA	NA
43082572	C	T	c.4189A>G	p.R1397G	1397	R	G	Missense	4189	exon 12 (5')	exon 12 (5')	-1.59357	LoF	new	-0.379208	0.486245	Neutral	HAP1 LoF, HMEC neutral	-0.2068	-0.333506	NA	NA	0.262376	-0.395328	NA	NA	-0.0663007	0.795727	Neutral	Uncertain significance	VUS/conflicting interpretations	criteria provided, multiple submitters, no conflicts	26.9	0.4154	ambiguous	0.855197	1.70699	0	0	0	0	0	TRUE	2	1.23905e-06	FALSE	NA	NA	NA	NA	NA	NA	NA	P_strong	4	FALSE	0.00709418	0.0643038	B_moderate	-2	B_moderate	-2	2	720	1	36539	4	258	418	276	2266	5918	6963	323	322	64	2291	3932	2201	NA	NA	NA	NA	NA	NA	NA	NA	NA	NA	NA	NA	NA	NA	NA	NA
43082572	A	T	c.4189A>T	p.R1397W	1397	R	W	Missense	4189	exon 12 (5')	exon 12 (5')	-0.111139	Neutral	new	0.360015	0.861156	Neutral	Concordant neutral	0.0253505	0.487609	NA	NA	-0.211238	-0.0520348	NA	NA	-0.131289	0.684916	Neutral	Absent	Absent	NA	28.9	0.3027	likely_benign	0.854677	-0.0197307	0	0	0	0	0	FALSE	NA	NA	FALSE	NA	NA	NA	NA	NA	NA	NA	B_strong	-4	FALSE	2.57646e-05	0.000231887	B_strong	-4	B_strong	-4	-8	981	1	48706	2	332	494	490	3684	7070	5871	346	510	214	2303	4464	3561	NA	NA	NA	NA	NA	NA	NA	NA	NA	NA	NA	NA	NA	NA	NA	NA
43082572	G	T	c.4189A>C	p.R1397R	1397	R	R	Synonymous	4189	exon 12 (5')	exon 12 (5')	0.129753	Neutral	new	0.0814732	0.756246	Neutral	Concordant neutral	-0.141598	0.257683	NA	NA	0.41878	0.0404153	NA	NA	0.228992	0.983513	Neutral	Uncertain significance	VUS/conflicting interpretations	criteria provided, single submitter	12.77	NA	NA	NA	NA	0	0	0	0	0	FALSE	NA	NA	FALSE	NA	NA	NA	NA	NA	NA	NA	B_strong	-4	FALSE	0.000196453	0.00176842	B_strong	-4	B_strong	-4	-8	936	1	40811	3	310	539	363	1332	3889	5084	318	623	143	2443	4863	4294	NA	NA	NA	NA	NA	NA	NA	NA	NA	NA	NA	NA	NA	NA	NA	NA
43082571	G	C	c.4190G>C	p.R1397T	1397	R	T	Missense	4190	exon 12 (5')	exon 12 (5')	-1.21398	LoF	new	-0.530739	0.428947	Neutral	HAP1 LoF, HMEC neutral	-0.335894	-0.420318	NA	NA	0.147315	-0.0622365	NA	NA	0.0424271	0.914586	Neutral	Absent	Absent	NA	24	0.3673	ambiguous	0.79367	1.26355	0.08	0	0	0	0.08	FALSE	NA	NA	FALSE	NA	NA	NA	NA	NA	NA	NA	P_strong	4	FALSE	0.0242274	0.22346	B_moderate	-2	B_moderate	-2	2	684	1	34169	3	199	316	178	2175	4821	5698	222	196	39	1916	4256	2921	NA	NA	NA	NA	NA	NA	NA	NA	NA	NA	NA	NA	NA	NA	NA	NA
43082571	T	C	c.4190G>A	p.R1397K	1397	R	K	Missense	4190	exon 12 (5')	exon 12 (5')	-0.108808	Neutral	new	-0.210455	0.584954	Neutral	Concordant neutral	-0.261337	-0.0385243	NA	NA	-0.693969	0.169304	NA	NA	-0.26164	0.423092	Neutral	Uncertain significance	VUS/conflicting interpretations	criteria provided, multiple submitters, no conflicts	18.88	0.0971	likely_benign	0.219876	0.239379	0.07	0.01	0	0	0.07	TRUE	3	1.8587e-06	FALSE	NA	NA	NA	NA	NA	NA	NA	B_strong	-4	FALSE	0.00184857	0.016668	B_strong	-4	B_strong	-4	-8	821	1	38285	5	246	339	244	1773	2560	1447	399	444	119	2472	4738	5195	NA	NA	NA	NA	NA	NA	NA	NA	NA	NA	NA	NA	NA	NA	NA	NA
43082571	A	C	c.4190G>T	p.R1397M	1397	R	M	Missense	4190	exon 12 (5')	exon 12 (5')	0.0560238	Neutral	new	0.211519	0.810222	Neutral	Concordant neutral	0.190198	0.11118	NA	NA	0.250046	-0.0116856	NA	NA	0.118866	0.983513	Neutral	Absent	Absent	NA	24.6	0.317	likely_benign	0.84984	-0.121533	0.09	0	0	0	0.09	FALSE	NA	NA	FALSE	NA	NA	NA	NA	NA	NA	NA	B_strong	-4	FALSE	7.50979e-05	0.000675932	B_strong	-4	B_strong	-4	-8	1081	1	45661	1	248	619	460	2025	3718	6117	455	535	167	2108	3870	3447	NA	NA	NA	NA	NA	NA	NA	NA	NA	NA	NA	NA	NA	NA	NA	NA
43082570	T	C	c.4191G>A	p.R1397R	1397	R	R	Synonymous	4191	exon 12 (5')	exon 12 (5')	-0.0436398	Neutral	new	0.126847	0.772324	Neutral	Concordant neutral	0.592787	-0.412052	NA	NA	-0.438726	-0.185978	NA	NA	-0.311528	0.321703	Neutral	Likely benign	Benign/Likely benign	criteria provided, multiple submitters, no conflicts	12.28	NA	NA	NA	NA	0.01	0	0	0	0.01	FALSE	NA	NA	TRUE	2	4e-06	NA	NA	NA	NA	NA	B_strong	-4	TRUE	0.00014009	0.00126099	B_strong	-4	B_strong	-4	-8	619	1	28379	2	112	263	363	1353	1549	1573	287	286	51	1615	3375	2074	NA	NA	NA	NA	NA	NA	NA	NA	NA	NA	NA	NA	NA	NA	NA	NA
43082570	A	C	c.4191G>T	p.R1397S	1397	R	S	Missense	4191	exon 12 (5')	exon 12 (5')	-1.9904	LoF	new	-0.476966	0.428947	Neutral	HAP1 LoF, HMEC neutral	-0.234539	-0.445056	NA	NA	-0.332826	-0.523615	NA	NA	-0.42709	0.115087	Neutral	Uncertain significance	VUS/conflicting interpretations	criteria provided, single submitter	25.3	0.7242	likely_pathogenic	0.758379	1.23654	0.05	0	0	0	0.05	FALSE	NA	NA	FALSE	NA	NA	NA	NA	NA	NA	NA	P_strong	4	FALSE	0.0156521	0.143109	B_moderate	-2	B_moderate	-2	2	940	2	40439	2	136	185	140	1576	2810	2122	324	301	55	2482	3688	1996	NA	NA	NA	NA	NA	NA	NA	NA	NA	NA	NA	NA	NA	NA	NA	NA
43082570	G	C	c.4191G>C	p.R1397S	1397	R	S	Missense	4191	exon 12 (5')	exon 12 (5')	-3.01388	LoF	new	0.230612	0.811668	Neutral	HAP1 LoF, HMEC neutral	-0.132893	0.461476	NA	NA	-0.342999	-0.538991	NA	NA	-0.439831	0.100723	Neutral	Absent	Absent	NA	25.2	0.7242	likely_pathogenic	0.758379	1.23654	0.05	0	0	0	0.05	FALSE	NA	NA	FALSE	NA	NA	NA	NA	NA	NA	NA	P_strong	4	FALSE	6.53363e-05	0.000588065	B_strong	-4	B_strong	-4	0	1201	1	53793	3	432	841	512	3135	4559	4162	399	505	238	4103	6247	3230	NA	NA	NA	NA	NA	NA	NA	NA	NA	NA	NA	NA	NA	NA	NA	NA
43082569	A	C	c.4192G>T	p.D1398Y	1398	D	Y	Missense	4192	exon 12 (5')	exon 12 (5')	-0.206798	Neutral	new	-0.62413	0.362106	Neutral	Concordant neutral	-0.338774	-0.550504	NA	NA	-0.270944	0.202688	NA	NA	-0.0340377	0.822394	Neutral	Uncertain significance	VUS/conflicting interpretations	criteria provided, multiple submitters, no conflicts	26.8	0.2345	likely_benign	0.75158	0.845598	0.07	0.05	0	0	0.07	FALSE	NA	NA	FALSE	NA	NA	NA	NA	NA	NA	NA	B_moderate	-2	FALSE	0.0515453	0.489119	indeterminate	0	indeterminate	0	-2	830	1	36627	5	165	272	147	1548	1779	2271	225	205	33	1845	4443	4061	NA	NA	NA	NA	NA	NA	NA	NA	NA	NA	NA	NA	NA	NA	NA	NA
43082569	T	C	c.4192G>A	p.D1398N	1398	D	N	Missense	4192	exon 12 (5')	exon 12 (5')	-0.0523579	Neutral	new	0.193897	0.800813	Neutral	Concordant neutral	-0.0657596	0.34203	NA	NA	0.117948	-0.400027	NA	NA	-0.140667	0.672309	Neutral	Uncertain significance	VUS/conflicting interpretations	criteria provided, multiple submitters, no conflicts	23.7	0.1115	likely_benign	0.380387	1.02354	0	0	0	0	0	TRUE	1	6.19562e-07	FALSE	NA	NA	NA	NA	NA	NA	NA	B_strong	-4	FALSE	8.5434e-05	0.000768971	B_strong	-4	B_strong	-4	-8	715	1	31179	2	256	585	333	1442	3050	3627	366	501	185	1340	2165	1279	NA	NA	NA	NA	NA	NA	NA	NA	NA	NA	NA	NA	NA	NA	NA	NA
43082569	G	C	c.4192G>C	p.D1398H	1398	D	H	Missense	4192	exon 12 (5')	exon 12 (5')	-0.0344694	Neutral	new	-0.168689	0.589512	Neutral	Concordant neutral	-0.0492286	-0.191124	NA	NA	0.078677	0.392531	NA	NA	0.234982	0.983513	Neutral	Absent	Absent	NA	23.6	0.321	likely_benign	0.580003	1.16204	0	0	0	0	0	FALSE	NA	NA	FALSE	NA	NA	NA	NA	NA	NA	NA	B_strong	-4	FALSE	0.00133217	0.0120055	B_strong	-4	B_strong	-4	-8	514	3	30989	4	139	235	185	877	1213	2089	145	150	35	1776	4499	5086	NA	NA	NA	NA	NA	NA	NA	NA	NA	NA	NA	NA	NA	NA	NA	NA
43082568	C	T	c.4193A>G	p.D1398G	1398	D	G	Missense	4193	exon 12 (5')	exon 12 (5')	-1.13601	LoF	new	-0.273594	0.551045	Neutral	HAP1 LoF, HMEC neutral	-0.358674	-0.0311504	NA	NA	0.223827	-0.226973	NA	NA	-0.0015687	0.865891	Neutral	Uncertain significance	VUS/conflicting interpretations	criteria provided, multiple submitters, no conflicts	26.8	0.2084	likely_benign	0.815699	1.31355	0.04	0.02	0	0	0.04	TRUE	2	1.23908e-06	TRUE	1	2e-06	NA	NA	NA	NA	NA	P_strong	4	FALSE	0.0030459	0.0274969	B_strong	-4	B_strong	-4	0	582	2	29135	1	195	286	169	1355	3832	3947	229	255	69	1327	2788	1610	NA	NA	NA	NA	NA	NA	NA	NA	NA	NA	NA	NA	NA	NA	NA	NA
43082568	A	T	c.4193A>T	p.D1398V	1398	D	V	Missense	4193	exon 12 (5')	exon 12 (5')	-0.202936	Neutral	new	-0.374334	0.486245	Neutral	Concordant neutral	-0.41732	-0.116043	NA	NA	-0.0642608	-0.247549	NA	NA	-0.155493	0.637115	Neutral	Uncertain significance	VUS/conflicting interpretations	criteria provided, single submitter	26.9	0.2749	likely_benign	0.78766	0.556953	0.05	0.02	0	0	0.05	TRUE	1	6.1954e-07	TRUE	2	4e-06	NA	NA	NA	NA	NA	B_moderate	-2	FALSE	0.00682105	0.061811	B_moderate	-2	B_moderate	-2	-4	794	2	37849	3	199	307	159	1970	4347	3849	336	413	90	2618	4325	3087	NA	NA	NA	NA	NA	NA	NA	NA	NA	NA	NA	NA	NA	NA	NA	NA
43082568	G	T	c.4193A>C	p.D1398A	1398	D	A	Missense	4193	exon 12 (5')	exon 12 (5')	-0.459994	Intermediate	new	-0.440821	0.450601	Neutral	HAP1 intermediate, HMEC neutral	-0.123932	-0.504163	NA	NA	-0.365412	0.629669	NA	NA	0.13178	0.983513	Neutral	Absent	Absent	NA	22.7	0.2295	likely_benign	0.336155	0.479708	0.03	0.01	0	0	0.03	FALSE	NA	NA	FALSE	NA	NA	NA	NA	NA	NA	NA	P_supporting	1	FALSE	0.0116736	0.106303	B_moderate	-2	B_moderate	-2	-1	867	1	39392	2	120	91	144	1697	2668	2184	211	186	33	1664	3898	6620	NA	NA	NA	NA	NA	NA	NA	NA	NA	NA	NA	NA	NA	NA	NA	NA
43082567	G	A	c.4194T>C	p.D1398D	1398	D	D	Synonymous	4194	exon 12 (5')	exon 12 (5')	-0.0931587	Neutral	new	0.574496	0.945838	Neutral	Concordant neutral	0.355103	0.463456	NA	NA	-0.186066	-0.193425	NA	NA	-0.189245	0.555976	Neutral	Absent	Absent	NA	10.85	NA	NA	NA	NA	0.02	0	0	0	0.02	FALSE	NA	NA	FALSE	NA	NA	NA	NA	NA	NA	NA	B_strong	-4	FALSE	5.79592e-06	5.21636e-05	B_strong	-4	B_strong	-4	-8	508	1	24496	7	160	452	373	1238	1922	2043	214	280	128	1332	2055	1693	NA	NA	NA	NA	NA	NA	NA	NA	NA	NA	NA	NA	NA	NA	NA	NA
43082567	C	A	c.4194T>G	p.D1398E	1398	D	E	Missense	4194	exon 12 (5')	exon 12 (5')	-0.103969	Neutral	new	-0.597484	0.3884	Neutral	Concordant neutral	-0.22863	-0.622683	NA	NA	-0.46084	0.117796	NA	NA	-0.171069	0.594003	Neutral	Absent	Absent	NA	23.4	0.2621	likely_benign	0.637439	-0.173503	0.03	0	0	0	0.03	FALSE	NA	NA	FALSE	NA	NA	NA	NA	NA	NA	NA	B_strong	-4	FALSE	0.0416026	0.390677	B_supporting	-1	B_supporting	-1	-5	650	1	29990	2	132	190	137	1349	1399	1521	211	161	28	1617	2703	3164	NA	NA	NA	NA	NA	NA	NA	NA	NA	NA	NA	NA	NA	NA	NA	NA
43082567	T	A	c.4194T>A	p.D1398E	1398	D	E	Missense	4194	exon 12 (5')	exon 12 (5')	0.0555748	Neutral	new	-0.497307	0.428947	Neutral	Concordant neutral	-0.797481	0.0889042	NA	NA	-0.215776	-0.368088	NA	NA	-0.291161	0.356794	Neutral	Absent	Absent	NA	23.4	0.2621	likely_benign	0.637439	-0.173503	0.04	0	0	0	0.04	FALSE	NA	NA	FALSE	NA	NA	NA	NA	NA	NA	NA	B_strong	-4	FALSE	0.0184644	0.169306	B_moderate	-2	B_moderate	-2	-6	856	1	39499	2	212	208	100	1811	3391	2868	281	310	100	1731	3327	1727	NA	NA	NA	NA	NA	NA	NA	NA	NA	NA	NA	NA	NA	NA	NA	NA
43082566	G	T	c.4195A>C	p.T1399P	1399	T	P	Missense	4195	exon 12 (5')	exon 12 (5')	-1.97736	LoF	new	-0.819661	0.217363	Neutral	HAP1 LoF, HMEC neutral	-0.718022	-0.449855	NA	NA	-0.346929	-0.725533	NA	NA	-0.534816	0.0330278	Neutral	Absent	Absent	NA	24.6	0.5245	ambiguous	0.811435	3.92638	0.01	0	0	0	0.01	FALSE	NA	NA	FALSE	NA	NA	NA	NA	NA	NA	NA	P_strong	4	FALSE	0.225569	2.62143	P_supporting	1	indeterminate	0	4	725	1	33923	4	169	206	89	1904	3028	2514	255	168	43	1887	1441	1147	NA	NA	NA	NA	NA	NA	NA	NA	NA	NA	NA	NA	NA	NA	NA	NA
43082566	C	T	c.4195A>G	p.T1399A	1399	T	A	Missense	4195	exon 12 (5')	exon 12 (5')	0.0922032	Neutral	new	-0.495985	0.428947	Neutral	Concordant neutral	-0.563784	-0.142909	NA	NA	0.410587	-0.394303	NA	NA	0.00812062	0.881756	Neutral	Uncertain significance	VUS/conflicting interpretations	criteria provided, multiple submitters, no conflicts	20.1	0.0714	likely_benign	0.351034	-0.0187863	0.04	0	0	0	0.04	FALSE	NA	NA	FALSE	NA	NA	NA	NA	NA	NA	NA	B_strong	-4	FALSE	0.0182672	0.167464	B_moderate	-2	B_moderate	-2	-6	656	1	29591	1	230	244	150	2130	5317	8038	217	322	56	1767	3048	1700	NA	NA	NA	NA	NA	NA	NA	NA	NA	NA	NA	NA	NA	NA	NA	NA
43082566	A	T	c.4195A>T	p.T1399S	1399	T	S	Missense	4195	exon 12 (5')	exon 12 (5')	-0.109254	Neutral	new	-0.206702	0.584954	Neutral	Concordant neutral	-0.0117258	-0.282789	NA	NA	-0.1593	0.0497716	NA	NA	-0.0546199	0.797476	Neutral	Absent	Absent	NA	23.9	0.1333	likely_benign	0.738964	0.230461	0.01	0	0	0	0.01	FALSE	NA	NA	FALSE	NA	NA	NA	NA	NA	NA	NA	B_strong	-4	FALSE	0.00179479	0.0161822	B_strong	-4	B_strong	-4	-8	788	2	38165	3	204	365	286	1806	4027	3093	334	356	71	2188	4842	3896	NA	NA	NA	NA	NA	NA	NA	NA	NA	NA	NA	NA	NA	NA	NA	NA
43082564	T	G	c.4197C>A	p.T1399T	1399	T	T	Synonymous	4197	exon 12 (5')	exon 12 (5')	-0.148928	Neutral	new	-0.360325	0.502406	Neutral	Concordant neutral	-0.78862	0.275219	NA	NA	0.364459	-0.336627	NA	NA	0.0138793	0.881756	Neutral	Absent	Absent	NA	10.8	NA	NA	NA	NA	0	0	0	0	0	FALSE	NA	NA	FALSE	NA	NA	NA	NA	NA	NA	NA	B_strong	-4	FALSE	0.00609377	0.0551802	B_moderate	-2	B_moderate	-2	-6	617	1	26944	1	178	187	85	1089	3599	3855	293	344	135	1921	3166	2002	NA	NA	NA	NA	NA	NA	NA	NA	NA	NA	NA	NA	NA	NA	NA	NA
43082564	A	G	c.4197C>T	p.T1399T	1399	T	T	Synonymous	4197	exon 12 (5')	exon 12 (5')	-0.0722711	Neutral	new	-0.321333	0.521627	Neutral	Concordant neutral	-0.183554	-0.27429	NA	NA	0.241499	0.138839	NA	NA	0.189667	0.983513	Neutral	Absent	Absent	NA	11.41	NA	NA	NA	NA	0	0	0	0	0	FALSE	NA	NA	FALSE	NA	NA	NA	NA	NA	NA	NA	B_strong	-4	FALSE	0.00445707	0.0402932	B_strong	-4	B_strong	-4	-8	954	1	38747	1	229	388	253	2897	6474	8648	265	304	57	2187	3977	4406	NA	NA	NA	NA	NA	NA	NA	NA	NA	NA	NA	NA	NA	NA	NA	NA
43082563	G	T	c.4198A>C	p.M1400L	1400	M	L	Missense	4198	exon 12 (5')	exon 12 (5')	0.0769311	Neutral	new	-0.907222	0.156563	Neutral	Concordant neutral	-0.576425	-0.716211	NA	NA	-0.194192	-0.0390366	NA	NA	-0.116306	0.692631	Neutral	Absent	Absent	NA	26.4	0.1944	likely_benign	0.743775	-0.00560732	0	0	0	0	0	FALSE	NA	NA	FALSE	NA	NA	NA	NA	NA	NA	NA	B_strong	-4	FALSE	0.385872	5.65493	P_moderate	2	indeterminate	0	-4	683	1	31746	5	142	156	91	1184	1429	1932	163	116	19	2145	3618	3377	NA	NA	NA	NA	NA	NA	NA	NA	NA	NA	NA	NA	NA	NA	NA	NA
43082563	C	T	c.4198A>G	p.M1400V	1400	M	V	Missense	4198	exon 12 (5')	exon 12 (5')	-0.907456	LoF	new	0.00274455	0.71146	Neutral	HAP1 LoF, HMEC neutral	-0.0602912	0.0642017	NA	NA	0.0545153	0.594529	NA	NA	0.323666	0.999994	Neutral	Uncertain significance	VUS/conflicting interpretations	criteria provided, multiple submitters, no conflicts	25.6	0.139	likely_benign	0.83606	1.15453	0.03	0	0	0	0.03	TRUE	3	1.85857e-06	TRUE	1	2e-06	20	16	4	80	20	P_strong	4	FALSE	0.000355586	0.00320142	B_strong	-4	B_strong	-4	0	628	1	29909	1	103	190	135	2784	5708	6413	221	261	76	1983	5986	7514	NA	NA	NA	NA	NA	NA	NA	NA	NA	NA	NA	NA	NA	NA	NA	NA
43082563	A	T	c.4198A>T	p.M1400L	1400	M	L	Missense	4198	exon 12 (5')	exon 12 (5')	0.0188255	Neutral	new	-0.05262	0.674768	Neutral	Concordant neutral	0.20106	-0.276034	NA	NA	0.160383	-0.594118	NA	NA	-0.216295	0.519355	Neutral	Absent	Absent	NA	26.8	0.1944	likely_benign	0.743775	-0.00560732	0	0	0	0	0	FALSE	NA	NA	FALSE	NA	NA	NA	NA	NA	NA	NA	B_strong	-4	FALSE	0.000542422	0.00488444	B_strong	-4	B_strong	-4	-8	668	1	32798	3	188	361	354	1342	2648	3580	247	187	53	2054	1939	1498	NA	NA	NA	NA	NA	NA	NA	NA	NA	NA	NA	NA	NA	NA	NA	NA
43082562	G	A	c.4199T>C	p.M1400T	1400	M	T	Missense	4199	exon 12 (5')	exon 12 (5')	-2.4551	LoF	new	-0.74443	0.273647	Neutral	HAP1 LoF, HMEC neutral	-0.845403	-0.215282	NA	NA	-0.569667	-0.999864	NA	NA	-0.782695	0.000686851	Depleted	Uncertain significance	VUS/conflicting interpretations	criteria provided, multiple submitters, no conflicts	26.5	0.6743	likely_pathogenic	0.765953	1.45355	0	0	0	0	0	FALSE	NA	NA	FALSE	NA	NA	1	1	0	100	0	P_strong	4	FALSE	0.13174	1.36556	indeterminate	0	indeterminate	0	4	632	1	30853	5	145	143	64	2073	2966	2010	347	343	81	1723	1744	716	NA	NA	NA	NA	NA	NA	NA	NA	NA	NA	NA	NA	NA	NA	NA	NA
43082562	C	A	c.4199T>G	p.M1400R	1400	M	R	Missense	4199	exon 12 (5')	exon 12 (5')	-3.18236	LoF	new	-1.14001	0.0502031	Neutral	HAP1 LoF, HMEC neutral	-0.527609	-1.09671	NA	NA	-0.504508	-0.749809	NA	NA	-0.625504	0.00906977	Depleted	Absent	Absent	NA	28	0.7406	likely_pathogenic	0.85327	0.620896	0.02	0	0	0	0.02	FALSE	NA	NA	FALSE	NA	NA	NA	NA	NA	NA	NA	P_strong	4	FALSE	0.836222	45.9524	P_strong	4	indeterminate	0	4	836	1	38840	4	175	220	120	1322	1608	1403	189	129	13	2086	3332	1226	NA	NA	NA	NA	NA	NA	NA	NA	NA	NA	NA	NA	NA	NA	NA	NA
43082562	T	A	c.4199T>A	p.M1400K	1400	M	K	Missense	4199	exon 12 (5')	exon 12 (5')	-2.11174	LoF	new	-0.69137	0.302227	Neutral	HAP1 LoF, HMEC neutral	-0.352218	-0.632867	NA	NA	-1.39583	-1.22093	NA	NA	-1.30492	1.82733e-09	Depleted	Uncertain significance	VUS/conflicting interpretations	criteria provided, single submitter	28	0.7395	likely_pathogenic	0.85275	0.376795	0	0	0	0	0	TRUE	1	6.19549e-07	FALSE	NA	NA	NA	NA	NA	NA	NA	P_strong	4	FALSE	0.087788	0.866127	indeterminate	0	indeterminate	0	4	822	1	37239	5	231	346	202	1903	1926	587	214	160	28	1772	1868	542	NA	NA	NA	NA	NA	NA	NA	NA	NA	NA	NA	NA	NA	NA	NA	NA
43082561	A	C	c.4200G>T	p.M1400I	1400	M	I	Missense	4200	exon 12 (5')	exon 12 (5')	-0.190356	Neutral	new	-0.0225586	0.695199	Neutral	Concordant neutral	0.0777732	-0.109915	NA	NA	-0.265533	-0.52996	NA	NA	-0.396697	0.152771	Neutral	Absent	Absent	NA	23.4	0.4197	ambiguous	0.28651	0.172004	0	0	0	0	0	FALSE	NA	NA	FALSE	NA	NA	1	1	0	100	0	B_moderate	-2	FALSE	0.00043106	0.00388122	B_strong	-4	B_strong	-4	-6	834	2	36292	4	218	414	346	1621	1999	2396	211	217	57	2243	3535	1788	NA	NA	NA	NA	NA	NA	NA	NA	NA	NA	NA	NA	NA	NA	NA	NA
43082561	G	C	c.4200G>C	p.M1400I	1400	M	I	Missense	4200	exon 12 (5')	exon 12 (5')	-0.133371	Neutral	new	-0.114398	0.630771	Neutral	Concordant neutral	-0.410001	0.247004	NA	NA	-0.612316	0.355588	NA	NA	-0.128025	0.684916	Neutral	Uncertain significance	VUS/conflicting interpretations	criteria provided, single submitter	23.4	0.4197	ambiguous	0.28651	0.172004	0	0	0	0	0	TRUE	1	6.19573e-07	FALSE	NA	NA	1	1	0	100	0	B_strong	-4	FALSE	0.000873118	0.00786493	B_strong	-4	B_strong	-4	-8	824	4	38863	2	280	454	226	2173	2335	1986	325	367	144	2138	6767	5817	NA	NA	NA	NA	NA	NA	NA	NA	NA	NA	NA	NA	NA	NA	NA	NA
43082561	T	C	c.4200G>A	p.M1400I	1400	M	I	Missense	4200	exon 12 (5')	exon 12 (5')	-0.206848	Neutral	new	-0.238052	0.57184	Neutral	Concordant neutral	-0.220361	-0.118823	NA	NA	0.21861	-0.513133	NA	NA	-0.146873	0.662581	Neutral	Absent	Absent	NA	23.6	0.4197	ambiguous	0.28651	0.172004	0	0	0	0	0	FALSE	NA	NA	FALSE	NA	NA	1	1	0	100	0	B_moderate	-2	FALSE	0.00229812	0.0207307	B_strong	-4	B_strong	-4	-6	1027	1	44872	5	321	464	337	2526	4717	7305	416	459	111	2456	3613	2004	NA	NA	NA	NA	NA	NA	NA	NA	NA	NA	NA	NA	NA	NA	NA	NA
43082560	A	G	c.4201C>T	p.Q1401*	1401	Q	*	Nonsense	4201	exon 12 (5')	exon 12 (5')	-0.510623	Intermediate	new	-0.22856	0.57184	Neutral	HAP1 intermediate, HMEC neutral	-0.300439	-0.0252199	NA	NA	-0.158874	-0.24685	NA	NA	-0.202327	0.533362	Neutral	Pathogenic	Pathogenic/Likely pathogenic	reviewed by expert panel	40	NA	NA	NA	NA	0.02	0	0	0	0.02	FALSE	NA	NA	FALSE	NA	NA	NA	NA	NA	NA	NA	P_supporting	1	TRUE	0.00213212	0.0192301	B_strong	-4	B_strong	-4	-3	592	1	25948	4	215	250	202	1980	2578	3393	237	182	72	2019	2972	2383	NA	NA	NA	NA	NA	NA	NA	NA	NA	NA	NA	NA	NA	NA	NA	NA
43082560	T	G	c.4201C>A	p.Q1401K	1401	Q	K	Missense	4201	exon 12 (5')	exon 12 (5')	-0.150839	Neutral	new	-0.170051	0.589512	Neutral	Concordant neutral	-0.0722019	-0.170092	NA	NA	-0.0490906	-0.0477504	NA	NA	-0.0482927	0.797476	Neutral	Uncertain significance	VUS/conflicting interpretations	criteria provided, multiple submitters, no conflicts	22.4	0.0843	likely_benign	0.325971	0.358662	0.01	0	0	0	0.01	FALSE	NA	NA	FALSE	NA	NA	NA	NA	NA	NA	NA	B_strong	-4	FALSE	0.00134643	0.0121342	B_strong	-4	B_strong	-4	-8	502	1	23009	2	204	334	263	1071	1960	2137	169	169	42	1109	2694	1725	NA	NA	NA	NA	NA	NA	NA	NA	NA	NA	NA	NA	NA	NA	NA	NA
43082560	C	G	c.4201C>G	p.Q1401E	1401	Q	E	Missense	4201	exon 12 (5')	exon 12 (5')	-0.0329955	Neutral	new	-0.887436	0.164494	Neutral	Concordant neutral	-0.562804	-0.701641	NA	NA	-0.514219	0.0835278	NA	NA	-0.214777	0.519837	Neutral	Absent	Absent	NA	24.3	0.1169	likely_benign	0.825934	0.560793	0.02	0	0	0	0.02	FALSE	NA	NA	FALSE	NA	NA	NA	NA	NA	NA	NA	B_strong	-4	FALSE	0.345396	4.74876	P_moderate	2	indeterminate	0	-4	974	1	43848	4	147	165	96	1678	2172	1757	227	135	27	1805	4718	3368	NA	NA	NA	NA	NA	NA	NA	NA	NA	NA	NA	NA	NA	NA	NA	NA
43082559	G	T	c.4202A>C	p.Q1401P	1401	Q	P	Missense	4202	exon 12 (5')	exon 12 (5')	-3.23903	LoF	new	-0.507987	0.428947	Neutral	HAP1 LoF, HMEC neutral	-0.361201	-0.362594	NA	NA	-0.324499	-0.679233	NA	NA	-0.500541	0.0520815	Neutral	Absent	Absent	NA	27.6	0.6438	likely_pathogenic	0.836497	4.87616	0	0	0	0	0	FALSE	NA	NA	FALSE	NA	NA	NA	NA	NA	NA	NA	P_strong	4	FALSE	0.0201385	0.184971	B_moderate	-2	B_moderate	-2	2	716	1	32602	5	198	333	171	1577	2361	2148	289	293	55	1799	2161	1166	NA	NA	NA	NA	NA	NA	NA	NA	NA	NA	NA	NA	NA	NA	NA	NA
43082559	A	T	c.4202A>T	p.Q1401L	1401	Q	L	Missense	4202	exon 12 (5')	exon 12 (5')	0.182647	Neutral	new	-0.373886	0.486245	Neutral	Concordant neutral	-0.196601	-0.336123	NA	NA	0.275005	-0.286599	NA	NA	-0.0057818	0.865891	Neutral	Absent	Absent	NA	27.9	0.1911	likely_benign	0.762712	0.0683131	0	0	0	0	0	FALSE	NA	NA	FALSE	NA	NA	NA	NA	NA	NA	NA	B_strong	-4	FALSE	0.00679647	0.0615868	B_moderate	-2	B_moderate	-2	-6	615	1	28015	4	200	301	217	1558	3733	4872	233	248	46	1658	2268	1852	NA	NA	NA	NA	NA	NA	NA	NA	NA	NA	NA	NA	NA	NA	NA	NA
43082559	C	T	c.4202A>G	p.Q1401R	1401	Q	R	Missense	4202	exon 12 (5')	exon 12 (5')	0.15342	Neutral	new	-0.134514	0.61821	Neutral	Concordant neutral	-0.055057	-0.136602	NA	NA	0.543568	-0.0378346	NA	NA	0.252199	0.983513	Neutral	Absent	Absent	NA	26.6	0.107	likely_benign	0.764322	0.660013	0.01	0	0	0	0.01	FALSE	NA	NA	FALSE	NA	NA	NA	NA	NA	NA	NA	B_strong	-4	FALSE	0.00102062	0.00919498	B_strong	-4	B_strong	-4	-8	561	2	25864	3	178	295	235	1806	4952	8195	242	307	63	1877	4538	2960	NA	NA	NA	NA	NA	NA	NA	NA	NA	NA	NA	NA	NA	NA	NA	NA
43082558	A	T	c.4203A>T	p.Q1401H	1401	Q	H	Missense	4203	exon 12 (5')	exon 12 (5')	-0.109558	Neutral	new	-0.241928	0.57184	Neutral	Concordant neutral	-0.113795	-0.23091	NA	NA	0.00990821	-0.262318	NA	NA	-0.125872	0.684916	Neutral	Uncertain significance	VUS/conflicting interpretations	criteria provided, multiple submitters, no conflicts	24.9	0.312	likely_benign	0.765196	0.916361	0	0	0	0	0	FALSE	NA	NA	FALSE	NA	NA	NA	NA	NA	NA	NA	B_strong	-4	FALSE	0.00236963	0.0213773	B_strong	-4	B_strong	-4	-8	1035	1	44006	3	318	568	387	2739	5267	5931	394	415	90	2087	2870	2411	NA	NA	NA	NA	NA	NA	NA	NA	NA	NA	NA	NA	NA	NA	NA	NA
43082558	C	T	c.4203A>G	p.Q1401Q	1401	Q	Q	Synonymous	4203	exon 12 (5')	exon 12 (5')	-0.00849811	Neutral	new	-0.0866281	0.650087	Neutral	Concordant neutral	-0.00239522	-0.121035	NA	NA	0.0971533	-0.0739376	NA	NA	0.0115772	0.881756	Neutral	Likely benign	Benign/Likely benign	criteria provided, single submitter	10.85	NA	NA	NA	NA	0	0	0	0	0	FALSE	NA	NA	FALSE	NA	NA	NA	NA	NA	NA	NA	B_strong	-4	FALSE	0.000704484	0.00634482	B_strong	-4	B_strong	-4	-8	625	2	28827	5	188	396	267	1512	3952	3695	203	179	54	1566	3870	2349	NA	NA	NA	NA	NA	NA	NA	NA	NA	NA	NA	NA	NA	NA	NA	NA
43082558	G	T	c.4203A>C	p.Q1401H	1401	Q	H	Missense	4203	exon 12 (5')	exon 12 (5')	-0.0567326	Neutral	new	-0.562332	0.41695	Neutral	Concordant neutral	-0.249121	-0.552105	NA	NA	-0.246743	1.06881	NA	NA	0.409951	0.999994	Neutral	Absent	Absent	NA	24.9	0.312	likely_benign	0.765196	0.916361	0	0	0	0	0	FALSE	NA	NA	FALSE	NA	NA	NA	NA	NA	NA	NA	B_strong	-4	FALSE	0.0313078	0.290877	B_supporting	-1	B_supporting	-1	-5	771	2	36930	1	227	326	229	1286	2455	1951	205	229	30	1837	5440	13434	NA	NA	NA	NA	NA	NA	NA	NA	NA	NA	NA	NA	NA	NA	NA	NA
43082557	A	G	c.4204C>T	p.H1402Y	1402	H	Y	Missense	4204	exon 12 (5')	exon 12 (5')	0.00337903	Neutral	new	0.17769	0.79666	Neutral	Concordant neutral	0.204466	0.0487114	NA	NA	0.669447	-0.466454	NA	NA	0.101229	0.961753	Neutral	Benign	Benign/Likely benign	reviewed by expert panel	23.3	0.0883	likely_benign	0.0700871	-0.163379	0	0.01	0	0	0.01	TRUE	45	2.78807e-05	TRUE	15	3.1e-05	3	3	0	100	0	B_strong	-4	TRUE	9.62282e-05	0.000866137	B_strong	-4	B_strong	-4	-8	695	2	33570	4	185	319	350	1507	4312	8142	205	245	69	1475	1900	1284	NA	NA	NA	NA	NA	NA	NA	NA	NA	NA	NA	NA	NA	NA	NA	NA
43082557	C	G	c.4204C>G	p.H1402D	1402	H	D	Missense	4204	exon 12 (5')	exon 12 (5')	-0.109241	Neutral	new	-0.635386	0.355593	Neutral	Concordant neutral	-0.540231	-0.365085	NA	NA	0.77314	-0.226165	NA	NA	0.272766	0.98798	Neutral	Absent	Absent	NA	18.24	0.0478	likely_benign	0.0126082	0.178233	0.01	0	0	0	0.01	FALSE	NA	NA	FALSE	NA	NA	NA	NA	NA	NA	NA	B_strong	-4	FALSE	0.0564048	0.537988	indeterminate	0	indeterminate	0	-4	762	1	35032	3	233	315	157	1399	5132	8727	174	146	33	1696	3206	2060	NA	NA	NA	NA	NA	NA	NA	NA	NA	NA	NA	NA	NA	NA	NA	NA
43082557	T	G	c.4204C>A	p.H1402N	1402	H	N	Missense	4204	exon 12 (5')	exon 12 (5')	0.111059	Neutral	new	-0.168262	0.589512	Neutral	Concordant neutral	0.316746	-0.556491	NA	NA	0.277371	-0.688653	NA	NA	-0.205098	0.533362	Neutral	Absent	Absent	NA	21.9	0.0487	likely_benign	0.0405392	-0.254343	0	0	0	0	0	FALSE	NA	NA	FALSE	NA	NA	NA	NA	NA	NA	NA	B_strong	-4	FALSE	0.00132773	0.0119655	B_strong	-4	B_strong	-4	-8	800	1	33910	3	190	436	420	1092	2252	3426	330	287	48	1324	1542	847	NA	NA	NA	NA	NA	NA	NA	NA	NA	NA	NA	NA	NA	NA	NA	NA
43082556	C	T	c.4205A>G	p.H1402R	1402	H	R	Missense	4205	exon 12 (5')	exon 12 (5')	0.0590086	Neutral	new	-0.0359678	0.687537	Neutral	Concordant neutral	0.418967	-0.470215	NA	NA	0.396899	-0.498999	NA	NA	-0.0509153	0.797476	Neutral	Uncertain significance	VUS/conflicting interpretations	criteria provided, multiple submitters, no conflicts	23	0.0848	likely_benign	0.100086	-0.612867	0.03	0	0	0	0.03	TRUE	1	6.19546e-07	TRUE	2	4e-06	1	1	0	100	0	B_strong	-4	FALSE	0.000477518	0.00429971	B_strong	-4	B_strong	-4	-8	598	1	28150	5	170	430	433	1800	4115	6665	244	209	40	1358	1273	1130	NA	NA	NA	NA	NA	NA	NA	NA	NA	NA	NA	NA	NA	NA	NA	NA
43082556	G	T	c.4205A>C	p.H1402P	1402	H	P	Missense	4205	exon 12 (5')	exon 12 (5')	-2.04158	LoF	new	-0.969713	0.1177	Neutral	HAP1 LoF, HMEC neutral	-0.59536	-0.786315	NA	NA	-1.01002	-1.1635	NA	NA	-1.08389	9.81898e-07	Depleted	Uncertain significance	VUS/conflicting interpretations	criteria provided, multiple submitters, no conflicts	23.3	0.4918	ambiguous	0.0906465	3.07643	0	0	0	0	0	FALSE	NA	NA	TRUE	2	4e-06	NA	NA	NA	NA	NA	P_strong	4	FALSE	0.522588	9.85165	P_moderate	2	indeterminate	0	4	851	2	40796	3	165	194	103	1504	1230	792	208	139	22	2044	1919	677	NA	NA	NA	NA	NA	NA	NA	NA	NA	NA	NA	NA	NA	NA	NA	NA
43082556	A	T	c.4205A>T	p.H1402L	1402	H	L	Missense	4205	exon 12 (5')	exon 12 (5')	0.0588793	Neutral	new	-0.354775	0.508321	Neutral	Concordant neutral	0.0735915	-0.579085	NA	NA	-0.177704	-0.0799694	NA	NA	-0.128497	0.684916	Neutral	Absent	Absent	NA	23.4	0.1156	likely_benign	0.107851	-0.434978	0	0	0	0	0	FALSE	NA	NA	FALSE	NA	NA	NA	NA	NA	NA	NA	B_strong	-4	FALSE	0.00582789	0.0527584	B_strong	-4	B_strong	-4	-8	611	1	28144	1	218	406	344	1894	3278	3162	227	177	32	1321	2500	1965	NA	NA	NA	NA	NA	NA	NA	NA	NA	NA	NA	NA	NA	NA	NA	NA
43082555	T	A	c.4206T>A	p.H1402Q	1402	H	Q	Missense	4206	exon 12 (5')	exon 12 (5')	-0.0997807	Neutral	new	-0.0227929	0.695199	Neutral	Concordant neutral	0.0457914	-0.0782674	NA	NA	-0.237803	-0.49993	NA	NA	-0.367893	0.199482	Neutral	Absent	Absent	NA	18.54	0.0911	likely_benign	0.0582366	-0.567569	0	0	0	0	0	FALSE	NA	NA	FALSE	NA	NA	NA	NA	NA	NA	NA	B_strong	-4	FALSE	0.000431831	0.00388816	B_strong	-4	B_strong	-4	-8	724	1	33244	2	191	365	290	2276	4444	3496	248	307	70	2101	3716	1746	NA	NA	NA	NA	NA	NA	NA	NA	NA	NA	NA	NA	NA	NA	NA	NA
43082555	G	A	c.4206T>C	p.H1402H	1402	H	H	Synonymous	4206	exon 12 (5')	exon 12 (5')	-0.0119522	Neutral	new	0.152707	0.791585	Neutral	Concordant neutral	0.649399	-0.431818	NA	NA	-0.104554	-0.367553	NA	NA	-0.235431	0.471337	Neutral	Absent	Absent	NA	8.907	NA	NA	NA	NA	0	0	0	0	0	FALSE	NA	NA	FALSE	NA	NA	NA	NA	NA	NA	NA	B_strong	-4	FALSE	0.000115679	0.00104124	B_strong	-4	B_strong	-4	-8	668	1	30734	3	176	550	617	2396	4621	4427	214	201	37	1909	3085	1906	NA	NA	NA	NA	NA	NA	NA	NA	NA	NA	NA	NA	NA	NA	NA	NA
43082555	C	A	c.4206T>G	p.H1402Q	1402	H	Q	Missense	4206	exon 12 (5')	exon 12 (5')	0.135456	Neutral	new	-0.488405	0.428947	Neutral	Concordant neutral	0.245816	-0.941709	NA	NA	0.0905769	-0.114339	NA	NA	-0.0118496	0.865891	Neutral	Absent	Absent	NA	18.49	0.0911	likely_benign	0.0582366	-0.567569	0	0	0	0	0	FALSE	NA	NA	FALSE	NA	NA	NA	NA	NA	NA	NA	B_strong	-4	FALSE	0.0171761	0.157286	B_moderate	-2	B_moderate	-2	-6	736	2	34269	2	285	514	571	1620	2817	3923	258	214	22	1891	4455	2682	NA	NA	NA	NA	NA	NA	NA	NA	NA	NA	NA	NA	NA	NA	NA	NA
43082554	A	T	c.4207A>T	p.N1403Y	1403	N	Y	Missense	4207	exon 12 (5')	exon 12 (5')	0.399819	Neutral	new	-0.993958	0.105458	Neutral	Concordant neutral	-0.443055	-0.973166	NA	NA	-0.82089	-0.544813	NA	NA	-0.681049	0.00393973	Depleted	Absent	Absent	NA	25	0.2465	likely_benign	0.863911	0.159793	0	0	0	0	0	FALSE	NA	NA	FALSE	NA	NA	NA	NA	NA	NA	NA	B_strong	-4	FALSE	0.57621	12.2369	P_moderate	2	indeterminate	0	-4	949	1	41181	3	262	389	202	1930	1877	1321	245	146	20	2597	3538	2028	NA	NA	NA	NA	NA	NA	NA	NA	NA	NA	NA	NA	NA	NA	NA	NA
43082554	G	T	c.4207A>C	p.N1403H	1403	N	H	Missense	4207	exon 12 (5')	exon 12 (5')	0.0278753	Neutral	new	-0.377252	0.486245	Neutral	Concordant neutral	-0.221314	-0.316205	NA	NA	0.480211	-0.487797	NA	NA	-0.0037833	0.865891	Neutral	Absent	Absent	NA	24.5	0.13	likely_benign	0.864737	0.411421	0.01	0	0	0	0.01	FALSE	NA	NA	FALSE	NA	NA	NA	NA	NA	NA	NA	B_strong	-4	FALSE	0.00698326	0.0632913	B_moderate	-2	B_moderate	-2	-6	820	2	39604	6	227	312	238	2966	7097	12327	271	287	55	2176	3009	1839	NA	NA	NA	NA	NA	NA	NA	NA	NA	NA	NA	NA	NA	NA	NA	NA
43082554	C	T	c.4207A>G	p.N1403D	1403	N	D	Missense	4207	exon 12 (5')	exon 12 (5')	-0.100255	Neutral	new	-0.161181	0.591717	Neutral	Concordant neutral	-0.0241658	-0.20549	NA	NA	0.116319	0.17302	NA	NA	0.144288	0.983513	Neutral	Absent	Absent	NA	24.8	0.15	likely_benign	0.588315	0.694383	0.02	0	0	0	0.02	FALSE	NA	NA	FALSE	NA	NA	NA	NA	NA	NA	NA	B_strong	-4	FALSE	0.00125628	0.0113207	B_strong	-4	B_strong	-4	-8	737	2	33100	2	209	407	288	2400	4690	6023	355	451	84	1993	4949	4210	NA	NA	NA	NA	NA	NA	NA	NA	NA	NA	NA	NA	NA	NA	NA	NA
43082553	C	T	c.4208A>G	p.N1403S	1403	N	S	Missense	4208	exon 12 (5')	exon 12 (5')	-0.274846	Intermediate	new	-0.539244	0.428947	Neutral	HAP1 intermediate, HMEC neutral	0.0160005	-0.78433	NA	NA	0.294829	-0.272743	NA	NA	0.0110138	0.881756	Neutral	Absent	Absent	NA	25	0.1077	likely_benign	0.607993	0.352467	0	0	0	0	0	FALSE	NA	NA	FALSE	NA	NA	NA	NA	NA	NA	NA	B_supporting	-1	FALSE	0.0259598	0.239865	B_supporting	-1	B_supporting	-1	-2	734	1	34739	4	348	706	507	2054	5086	6602	264	145	28	1536	3574	1749	NA	NA	NA	NA	NA	NA	NA	NA	NA	NA	NA	NA	NA	NA	NA	NA
43082553	A	T	c.4208A>T	p.N1403I	1403	N	I	Missense	4208	exon 12 (5')	exon 12 (5')	0.119693	Neutral	new	-0.317263	0.521627	Neutral	Concordant neutral	0.180821	-0.632867	NA	NA	-0.263781	-0.402482	NA	NA	-0.332253	0.270721	Neutral	Absent	Absent	NA	26.9	0.3955	ambiguous	0.835901	0.0648395	0.01	0	0	0	0.01	FALSE	NA	NA	FALSE	NA	NA	NA	NA	NA	NA	NA	B_strong	-4	FALSE	0.00431433	0.0389972	B_strong	-4	B_strong	-4	-8	833	1	35525	1	272	512	498	1748	2346	2590	214	172	28	1620	2942	1541	NA	NA	NA	NA	NA	NA	NA	NA	NA	NA	NA	NA	NA	NA	NA	NA
43082553	G	T	c.4208A>C	p.N1403T	1403	N	T	Missense	4208	exon 12 (5')	exon 12 (5')	0.0301794	Neutral	new	-0.185837	0.587107	Neutral	Concordant neutral	-0.34431	0.0795252	NA	NA	-0.0838433	-0.146205	NA	NA	-0.114721	0.692631	Neutral	Absent	Absent	NA	25.9	0.2198	likely_benign	0.85872	0.6416	0	0	0	0	0	FALSE	NA	NA	FALSE	NA	NA	NA	NA	NA	NA	NA	B_strong	-4	FALSE	0.00152355	0.0137329	B_strong	-4	B_strong	-4	-8	1089	2	53266	4	371	644	328	3715	7577	7064	353	467	124	2605	5480	3535	NA	NA	NA	NA	NA	NA	NA	NA	NA	NA	NA	NA	NA	NA	NA	NA
43082552	C	G	c.4209C>G	p.N1403K	1403	N	K	Missense	4209	exon 12 (5')	exon 12 (5')	0.270653	Neutral	new	0.0863721	0.756496	Neutral	Concordant neutral	0.0964174	0.026648	NA	NA	-0.653764	-0.607039	NA	NA	-0.628738	0.00883735	Depleted	Absent	Absent	NA	23.7	0.5233	ambiguous	0.863396	0.192006	0	0	0	0	0	FALSE	NA	NA	FALSE	NA	NA	NA	NA	NA	NA	NA	B_strong	-4	FALSE	0.000189385	0.00170478	B_strong	-4	B_strong	-4	-8	880	1	39048	6	202	352	329	1189	1421	1026	242	349	79	1583	2071	1134	NA	NA	NA	NA	NA	NA	NA	NA	NA	NA	NA	NA	NA	NA	NA	NA
43082552	A	G	c.4209C>T	p.N1403N	1403	N	N	Synonymous	4209	exon 12 (5')	exon 12 (5')	0.167555	Neutral	new	0.149412	0.790618	Neutral	Concordant neutral	0.382368	-0.169482	NA	NA	0.441771	-0.544954	NA	NA	-0.0514553	0.797476	Neutral	Likely benign	Benign/Likely benign	reviewed by expert panel	9.666	NA	NA	NA	NA	0	0	0	0	0	TRUE	7	4.33696e-06	TRUE	13	2.6e-05	NA	NA	NA	NA	NA	B_strong	-4	TRUE	0.00011853	0.0010669	B_strong	-4	B_strong	-4	-8	562	1	26112	2	209	416	506	940	1689	3704	197	221	49	1309	1494	1022	NA	NA	NA	NA	NA	NA	NA	NA	NA	NA	NA	NA	NA	NA	NA	NA
43082552	T	G	c.4209C>A	p.N1403K	1403	N	K	Missense	4209	exon 12 (5')	exon 12 (5')	0.123859	Neutral	new	-0.769572	0.273485	Neutral	Concordant neutral	-0.506699	-0.589809	NA	NA	-0.803894	-0.564273	NA	NA	-0.682279	0.00393973	Depleted	Absent	Absent	NA	23.8	0.5233	ambiguous	0.863396	0.192006	0	0	0	0	0	FALSE	NA	NA	FALSE	NA	NA	NA	NA	NA	NA	NA	B_strong	-4	FALSE	0.158614	1.69664	indeterminate	0	indeterminate	0	-4	541	1	23403	1	153	210	108	1163	1370	815	216	183	30	1384	1672	1052	NA	NA	NA	NA	NA	NA	NA	NA	NA	NA	NA	NA	NA	NA	NA	NA
43082551	C	G	c.4210C>G	p.L1404V	1404	L	V	Missense	4210	exon 12 (5')	exon 12 (5')	-1.7019	LoF	new	0.52064	0.931502	Neutral	HAP1 LoF, HMEC neutral	-0.42941	1.17123	NA	NA	-0.42726	0.158676	NA	NA	-0.133938	0.684916	Neutral	Absent	Absent	NA	24.4	0.187	likely_benign	0.865877	1.14502	0.02	0	0	0	0.02	FALSE	NA	NA	FALSE	NA	NA	NA	NA	NA	NA	NA	P_strong	4	FALSE	8.37982e-06	7.5419e-05	B_strong	-4	B_strong	-4	0	605	1	29209	9	140	192	110	1854	2793	2190	272	624	434	1596	2929	3305	NA	NA	NA	NA	NA	NA	NA	NA	NA	NA	NA	NA	NA	NA	NA	NA
43082551	A	G	c.4210C>T	p.L1404L	1404	L	L	Synonymous	4210	exon 12 (5')	exon 12 (5')	-0.130568	Neutral	new	-0.0299837	0.69032	Neutral	Concordant neutral	0.0337905	-0.0765121	NA	NA	0.0402926	-0.138343	NA	NA	-0.0488957	0.797476	Neutral	Likely benign	Benign/Likely benign	criteria provided, single submitter	11.38	NA	NA	NA	NA	0	0	0	0	0	FALSE	NA	NA	FALSE	NA	NA	NA	NA	NA	NA	NA	B_strong	-4	FALSE	0.000456183	0.00410752	B_strong	-4	B_strong	-4	-8	774	1	35445	5	223	469	333	2808	5007	6342	258	379	73	2162	3993	2966	NA	NA	NA	NA	NA	NA	NA	NA	NA	NA	NA	NA	NA	NA	NA	NA
43082551	T	G	c.4210C>A	p.L1404M	1404	L	M	Missense	4210	exon 12 (5')	exon 12 (5')	-1.1208	LoF	new	1.14599	0.997179	Neutral	HAP1 LoF, HMEC neutral	0.341959	1.29088	NA	NA	0.26245	-0.503716	NA	NA	-0.120314	0.692631	Neutral	Absent	Absent	NA	24.8	0.2196	likely_benign	0.839171	-0.0718123	0	0	0	0	0	FALSE	NA	NA	FALSE	NA	NA	NA	NA	NA	NA	NA	P_strong	4	FALSE	1.48076e-07	1.33269e-06	B_strong	-4	B_strong	-4	0	585	1	26766	3	166	242	380	1887	4272	5799	266	705	501	1604	2966	1326	NA	NA	NA	NA	NA	NA	NA	NA	NA	NA	NA	NA	NA	NA	NA	NA
43082550	C	A	c.4211T>G	p.L1404R	1404	L	R	Missense	4211	exon 12 (5')	exon 12 (5')	-3.20963	LoF	new	-1.01248	0.105458	Neutral	HAP1 LoF, HMEC neutral	-0.716928	-0.72568	NA	NA	-0.624146	-1.09985	NA	NA	-0.859723	0.000166769	Depleted	Conflicting classifications of pathogenicity	VUS/conflicting interpretations	criteria provided, conflicting classifications	27.7	0.586	likely_pathogenic	0.874004	0.380724	0.02	0	0	0	0.02	FALSE	NA	NA	FALSE	NA	NA	NA	NA	NA	NA	NA	P_strong	4	FALSE	0.616187	14.4489	P_moderate	2	indeterminate	0	4	779	1	36379	4	237	282	125	1843	2129	1657	339	233	39	2579	2722	933	NA	NA	NA	NA	NA	NA	NA	NA	NA	NA	NA	NA	NA	NA	NA	NA
43082550	T	A	c.4211T>A	p.L1404Q	1404	L	Q	Missense	4211	exon 12 (5')	exon 12 (5')	-2.05571	LoF	new	-0.428188	0.461809	Neutral	HAP1 LoF, HMEC neutral	-0.0903745	-0.51972	NA	NA	-0.67325	-1.15413	NA	NA	-0.911278	5.547e-05	Depleted	Absent	Absent	NA	27.3	0.6124	likely_pathogenic	0.864458	0.281686	0.02	0	0	0	0.02	FALSE	NA	NA	FALSE	NA	NA	NA	NA	NA	NA	NA	P_strong	4	FALSE	0.010538	0.0958518	B_moderate	-2	B_moderate	-2	2	501	1	23840	1	175	228	220	1368	1562	1149	196	147	30	1356	1176	455	NA	NA	NA	NA	NA	NA	NA	NA	NA	NA	NA	NA	NA	NA	NA	NA
43082550	G	A	c.4211T>C	p.L1404P	1404	L	P	Missense	4211	exon 12 (5')	exon 12 (5')	-0.974508	LoF	new	-0.950427	0.128184	Neutral	HAP1 LoF, HMEC neutral	-0.661347	-0.692849	NA	NA	-0.706136	-0.711768	NA	NA	-0.707081	0.00270322	Depleted	Uncertain significance	VUS/conflicting interpretations	criteria provided, multiple submitters, no conflicts	27.9	0.9771	likely_pathogenic	0.869656	3.88545	0.01	0	0	0	0.01	TRUE	1	6.19501e-07	FALSE	NA	NA	NA	NA	NA	NA	NA	P_strong	4	FALSE	0.479643	8.29583	P_moderate	2	indeterminate	0	4	694	1	32823	1	244	300	139	2177	2316	1747	299	164	36	1974	2072	1223	NA	NA	NA	NA	NA	NA	NA	NA	NA	NA	NA	NA	NA	NA	NA	NA
43082549	G	C	c.4212G>C	p.L1404L	1404	L	L	Synonymous	4212	exon 12 (5')	exon 12 (5')	-0.00796719	Neutral	new	-0.665878	0.330015	Neutral	Concordant neutral	-0.114563	-0.834199	NA	NA	-0.227757	0.274842	NA	NA	0.0234803	0.897056	Neutral	Likely benign	Benign/Likely benign	criteria provided, multiple submitters, no conflicts	8.062	NA	NA	NA	NA	0	0	0	0	0	FALSE	NA	NA	FALSE	NA	NA	NA	NA	NA	NA	NA	B_strong	-4	TRUE	0.0718697	0.696914	indeterminate	0	indeterminate	0	-4	747	1	33069	1	204	371	248	2319	4261	3612	293	232	29	1967	5033	4785	NA	NA	NA	NA	NA	NA	NA	NA	NA	NA	NA	NA	NA	NA	NA	NA
43082549	T	C	c.4212G>A	p.L1404L	1404	L	L	Synonymous	4212	exon 12 (5')	exon 12 (5')	0.000921709	Neutral	new	-0.0643134	0.666217	Neutral	Concordant neutral	-0.339702	0.248066	NA	NA	0.165289	-0.166532	NA	NA	-0.000619727	0.865891	Neutral	Likely benign	Benign/Likely benign	criteria provided, single submitter	9.326	NA	NA	NA	NA	0	0	0	0	0	FALSE	NA	NA	FALSE	NA	NA	NA	NA	NA	NA	NA	B_strong	-4	FALSE	0.000593334	0.00534317	B_strong	-4	B_strong	-4	-8	794	1	36673	4	254	402	226	2639	4991	7088	311	375	138	1948	3302	2570	NA	NA	NA	NA	NA	NA	NA	NA	NA	NA	NA	NA	NA	NA	NA	NA
43082549	A	C	c.4212G>T	p.L1404L	1404	L	L	Synonymous	4212	exon 12 (5')	exon 12 (5')	-0.0752005	Neutral	new	-0.432076	0.459307	Neutral	Concordant neutral	-0.366645	-0.24899	NA	NA	0.369618	-0.187257	NA	NA	0.0909397	0.959585	Neutral	Likely benign	Benign/Likely benign	criteria provided, single submitter	8.973	NA	NA	NA	NA	0.01	0	0	0	0.01	FALSE	NA	NA	FALSE	NA	NA	NA	NA	NA	NA	NA	B_strong	-4	FALSE	0.0108751	0.0989518	B_moderate	-2	B_moderate	-2	-6	740	1	32856	3	189	217	162	1928	4139	6874	202	208	45	1777	2263	2278	NA	NA	NA	NA	NA	NA	NA	NA	NA	NA	NA	NA	NA	NA	NA	NA
43082548	C	T	c.4213A>G	p.I1405V	1405	I	V	Missense	4213	exon 12 (5')	exon 12 (5')	0.0256579	Neutral	new	-0.732088	0.273647	Neutral	Concordant neutral	-0.769321	-0.273779	NA	NA	-0.0550007	-0.0530275	NA	NA	-0.0538716	0.797476	Neutral	Conflicting classifications of pathogenicity	VUS/conflicting interpretations	criteria provided, conflicting classifications	18.25	0.0911	likely_benign	0.175485	0.771111	0.05	0	0	0	0.05	TRUE	39	2.41623e-05	TRUE	6	1.2e-05	1	1	0	100	0	B_strong	-4	FALSE	0.120056	1.22792	indeterminate	0	indeterminate	0	-4	449	1	22352	2	210	201	103	716	1531	1417	223	170	48	1360	3182	2100	NA	NA	NA	NA	NA	NA	NA	NA	NA	NA	NA	NA	NA	NA	NA	NA
43082548	G	T	c.4213A>C	p.I1405L	1405	I	L	Missense	4213	exon 12 (5')	exon 12 (5')	-0.0149236	Neutral	new	-0.466899	0.428947	Neutral	Concordant neutral	-0.104167	-0.561084	NA	NA	0.0955696	0.0898212	NA	NA	0.0924507	0.959585	Neutral	Absent	Absent	NA	15.77	0.0641	likely_benign	0.123788	-0.0357776	0	0	0	0	0	FALSE	NA	NA	FALSE	NA	NA	NA	NA	NA	NA	NA	B_strong	-4	FALSE	0.0144236	0.131712	B_moderate	-2	B_moderate	-2	-6	1004	2	42360	4	210	366	259	1015	2766	2475	256	203	37	2370	4811	4461	NA	NA	NA	NA	NA	NA	NA	NA	NA	NA	NA	NA	NA	NA	NA	NA
43082548	A	T	c.4213A>T	p.I1405L	1405	I	L	Missense	4213	exon 12 (5')	exon 12 (5')	-0.0630404	Neutral	new	-0.753552	0.273647	Neutral	Concordant neutral	-0.582254	-0.491429	NA	NA	0.117069	-0.711359	NA	NA	-0.296361	0.344869	Neutral	Absent	Absent	NA	16.42	0.0641	likely_benign	0.123788	-0.0357776	0.02	0	0	0	0.02	FALSE	NA	NA	FALSE	NA	NA	NA	NA	NA	NA	NA	B_strong	-4	FALSE	0.141001	1.47732	indeterminate	0	indeterminate	0	-4	780	2	33551	2	269	404	171	1394	2638	3502	245	192	39	2110	2221	1308	NA	NA	NA	NA	NA	NA	NA	NA	NA	NA	NA	NA	NA	NA	NA	NA
43082547	G	A	c.4214T>C	p.I1405T	1405	I	T	Missense	4214	exon 12 (5')	exon 12 (5')	-0.493756	Intermediate	new	-0.254377	0.567152	Neutral	HAP1 intermediate, HMEC neutral	-0.251339	-0.111105	NA	NA	0.146711	-0.0503596	NA	NA	0.0480487	0.917309	Neutral	Absent	Absent	NA	24.1	0.1698	likely_benign	0.765067	0.859046	0	0	0	0	0	TRUE	1	6.195e-07	FALSE	NA	NA	NA	NA	NA	NA	NA	P_supporting	1	FALSE	0.00261508	0.0235974	B_strong	-4	B_strong	-4	-3	650	1	29024	1	175	283	176	2105	4221	5510	330	303	89	1866	3764	2892	NA	NA	NA	NA	NA	NA	NA	NA	NA	NA	NA	NA	NA	NA	NA	NA
43082547	T	A	c.4214T>A	p.I1405K	1405	I	K	Missense	4214	exon 12 (5')	exon 12 (5')	-0.280481	Intermediate	new	-0.48885	0.428947	Neutral	HAP1 intermediate, HMEC neutral	-0.12944	-0.567088	NA	NA	0.291763	-0.0464782	NA	NA	0.122319	0.983513	Neutral	Absent	Absent	NA	19.25	0.1008	likely_benign	0.202917	0.406563	0.02	0	0	0	0.02	FALSE	NA	NA	FALSE	NA	NA	NA	NA	NA	NA	NA	B_supporting	-1	FALSE	0.0172384	0.157867	B_moderate	-2	B_moderate	-2	-3	837	1	37591	2	241	417	287	3086	7952	9877	300	211	43	1890	3672	2945	NA	NA	NA	NA	NA	NA	NA	NA	NA	NA	NA	NA	NA	NA	NA	NA
43082547	C	A	c.4214T>G	p.I1405R	1405	I	R	Missense	4214	exon 12 (5')	exon 12 (5')	-0.206177	Neutral	new	0.00596682	0.71146	Neutral	Concordant neutral	-0.329164	0.337666	NA	NA	0.199161	0.29533	NA	NA	0.246593	0.983513	Neutral	Absent	Absent	NA	24	0.084	likely_benign	0.455461	0.663455	0.02	0	0	0	0.02	FALSE	NA	NA	FALSE	NA	NA	NA	NA	NA	NA	NA	B_moderate	-2	FALSE	0.000346998	0.00312407	B_strong	-4	B_strong	-4	-6	700	1	33051	1	175	264	158	1854	4167	5219	207	305	104	1653	4247	4137	NA	NA	NA	NA	NA	NA	NA	NA	NA	NA	NA	NA	NA	NA	NA	NA
43082546	C	T	c.4215A>G	p.I1405M	1405	I	M	Missense	4215	exon 12 (5')	exon 12 (5')	-0.277478	Intermediate	new	-0.645543	0.344542	Neutral	HAP1 intermediate, HMEC neutral	-0.247565	-0.672223	NA	NA	0.359889	-0.0019592	NA	NA	0.178493	0.983513	Neutral	Absent	Absent	NA	21.7	0.0698	likely_benign	0.368769	-0.297473	0.02	0	0	0	0.02	FALSE	NA	NA	FALSE	NA	NA	NA	NA	NA	NA	NA	B_supporting	-1	FALSE	0.0611645	0.586344	indeterminate	0	indeterminate	0	-1	596	1	28338	3	182	284	184	2160	5158	7598	226	159	28	1798	4058	2980	NA	NA	NA	NA	NA	NA	NA	NA	NA	NA	NA	NA	NA	NA	NA	NA
43082546	G	T	c.4215A>C	p.I1405I	1405	I	I	Synonymous	4215	exon 12 (5')	exon 12 (5')	-0.142992	Neutral	new	-0.391309	0.486068	Neutral	Concordant neutral	-0.54793	-0.00961858	NA	NA	-0.0603208	0.135087	NA	NA	0.0372842	0.913714	Neutral	Absent	Absent	NA	10.85	NA	NA	NA	NA	0.01	0	0	0	0.01	FALSE	NA	NA	FALSE	NA	NA	NA	NA	NA	NA	NA	B_strong	-4	FALSE	0.00782138	0.0709474	B_moderate	-2	B_moderate	-2	-6	1078	2	48104	1	270	354	180	3212	5755	6310	364	393	113	2154	5353	4317	NA	NA	NA	NA	NA	NA	NA	NA	NA	NA	NA	NA	NA	NA	NA	NA
43082546	A	T	c.4215A>T	p.I1405I	1405	I	I	Synonymous	4215	exon 12 (5')	exon 12 (5')	-0.0440728	Neutral	new	-0.45797	0.437212	Neutral	Concordant neutral	-0.105468	-0.547061	NA	NA	-0.0424751	0.49261	NA	NA	0.224474	0.983513	Neutral	Likely benign	Benign/Likely benign	criteria provided, single submitter	11.15	NA	NA	NA	NA	0	0	0	0	0	FALSE	NA	NA	FALSE	NA	NA	NA	NA	NA	NA	NA	B_strong	-4	FALSE	0.0134154	0.12238	B_moderate	-2	B_moderate	-2	-6	723	1	32330	4	225	381	277	1677	3456	3377	285	236	42	1659	4714	5458	NA	NA	NA	NA	NA	NA	NA	NA	NA	NA	NA	NA	NA	NA	NA	NA
43082545	A	T	c.4216A>T	p.K1406*	1406	K	*	Nonsense	4216	exon 12 (5')	exon 12 (5')	-1.85451	LoF	new	-2.02122	1.14033e-05	Depleted	Concordant LoF	-0.740876	-2.13902	NA	NA	-1.49377	-1.97715	NA	NA	-1.73088	5.1173e-16	Depleted	Pathogenic	Pathogenic/Likely pathogenic	reviewed by expert panel	39	NA	NA	NA	NA	0.03	0	0	0	0.03	FALSE	NA	NA	FALSE	NA	NA	NA	NA	NA	NA	NA	P_strong	4	TRUE	0.999964	250549	P_strong	4	P_strong	4	8	612	1	28058	2	147	91	75	1192	363	321	185	29	3	1567	298	168	NA	NA	NA	NA	NA	NA	NA	NA	NA	NA	NA	NA	NA	NA	NA	NA
43082545	C	T	c.4216A>G	p.K1406E	1406	K	E	Missense	4216	exon 12 (5')	exon 12 (5')	-0.517786	Intermediate	new	0.148039	0.790618	Neutral	HAP1 intermediate, HMEC neutral	0.0519903	0.158941	NA	NA	0.121121	0.210351	NA	NA	0.165299	0.983513	Neutral	Absent	Absent	NA	26.8	0.214	likely_benign	0.751374	0.479677	0	0	0	0	0	FALSE	NA	NA	FALSE	NA	NA	NA	NA	NA	NA	NA	P_supporting	1	FALSE	0.000119739	0.00107778	B_strong	-4	B_strong	-4	-3	555	1	24812	2	175	261	268	1784	2955	4507	357	478	140	1407	2864	3130	NA	NA	NA	NA	NA	NA	NA	NA	NA	NA	NA	NA	NA	NA	NA	NA
43082545	G	T	c.4216A>C	p.K1406Q	1406	K	Q	Missense	4216	exon 12 (5')	exon 12 (5')	-0.239918	Neutral	new	0.0910099	0.75808	Neutral	Concordant neutral	0.0575638	0.0721096	NA	NA	1.4487	0.371359	NA	NA	0.907629	0.999994	Neutral	Uncertain significance	VUS/conflicting interpretations	criteria provided, single submitter	26.7	0.1323	likely_benign	0.577036	0.334074	0.01	0	0	0	0.01	FALSE	NA	NA	TRUE	1	2e-06	NA	NA	NA	NA	NA	B_moderate	-2	FALSE	0.000182933	0.0016467	B_strong	-4	B_strong	-4	-6	849	1	37172	2	254	541	392	2427	10364	38623	302	390	105	3268	8439	9088	NA	NA	NA	NA	NA	NA	NA	NA	NA	NA	NA	NA	NA	NA	NA	NA
43082544	C	T	c.4217A>G	p.K1406R	1406	K	R	Missense	4217	exon 12 (5')	exon 12 (5')	0.0528733	Neutral	new	-0.0422163	0.68124	Neutral	Concordant neutral	-0.128806	0.0686545	NA	NA	-0.183268	-0.347438	NA	NA	-0.264653	0.422672	Neutral	Absent	Absent	NA	23.8	0.1012	likely_benign	0.477109	0.14962	0	0	0	0	0	FALSE	NA	NA	FALSE	NA	NA	NA	NA	NA	NA	NA	B_strong	-4	FALSE	0.000500886	0.00451023	B_strong	-4	B_strong	-4	-8	820	1	37188	3	198	299	236	1232	2837	2041	289	377	100	2738	4910	2811	NA	NA	NA	NA	NA	NA	NA	NA	NA	NA	NA	NA	NA	NA	NA	NA
43082544	A	T	c.4217A>T	p.K1406M	1406	K	M	Missense	4217	exon 12 (5')	exon 12 (5')	-0.0401461	Neutral	new	-0.50007	0.428947	Neutral	Concordant neutral	0.0734538	-0.785968	NA	NA	0.476996	-0.354224	NA	NA	0.061224	0.917309	Neutral	Absent	Absent	NA	26.7	0.2186	likely_benign	0.821354	0.223539	0.16	0	0	0	0.16	FALSE	NA	NA	FALSE	NA	NA	NA	NA	NA	NA	NA	B_strong	-4	FALSE	0.0188837	0.173225	B_moderate	-2	B_moderate	-2	-6	1177	2	50840	5	457	792	721	4883	11938	20204	378	360	40	2698	4440	2744	NA	NA	NA	NA	NA	NA	NA	NA	NA	NA	NA	NA	NA	NA	NA	NA
43082544	G	T	c.4217A>C	p.K1406T	1406	K	T	Missense	4217	exon 12 (5')	exon 12 (5')	-0.322308	Intermediate	new	0.586878	0.945838	Neutral	HAP1 intermediate, HMEC neutral	0.608089	0.228113	NA	NA	-0.30429	-0.386087	NA	NA	-0.344278	0.243432	Neutral	Uncertain significance	VUS/conflicting interpretations	criteria provided, single submitter	25.6	0.1983	likely_benign	0.748688	1.11009	0.05	0	0	0	0.05	FALSE	NA	NA	FALSE	NA	NA	NA	NA	NA	NA	NA	indeterminate	0	FALSE	5.32788e-06	4.79512e-05	B_strong	-4	B_strong	-4	-4	669	1	32120	3	161	422	533	2308	3199	3233	234	331	101	2305	3830	2243	NA	NA	NA	NA	NA	NA	NA	NA	NA	NA	NA	NA	NA	NA	NA	NA
43082543	T	C	c.4218G>A	p.K1406K	1406	K	K	Synonymous	4218	exon 12 (5')	exon 12 (5')	0.0842016	Neutral	new	-0.0907592	0.650087	Neutral	Concordant neutral	0.0996831	-0.228999	NA	NA	0.131608	0.371516	NA	NA	0.250898	0.983513	Neutral	Likely benign	Benign/Likely benign	reviewed by expert panel	11.94	NA	NA	NA	NA	0.07	0	0	0	0.07	FALSE	NA	NA	FALSE	NA	NA	NA	NA	NA	NA	NA	B_strong	-4	TRUE	0.000727291	0.00655038	B_strong	-4	B_strong	-4	-8	967	1	41768	8	349	701	571	2455	5190	6293	310	358	71	2023	5365	5627	NA	NA	NA	NA	NA	NA	NA	NA	NA	NA	NA	NA	NA	NA	NA	NA
43082543	A	C	c.4218G>T	p.K1406N	1406	K	N	Missense	4218	exon 12 (5')	exon 12 (5')	-0.936122	LoF	new	2.77881e-05	0.71146	Neutral	HAP1 LoF, HMEC neutral	-0.0686572	0.0686968	NA	NA	-0.0542459	0.512064	NA	NA	0.228305	0.983513	Neutral	Uncertain significance	VUS/conflicting interpretations	criteria provided, multiple submitters, no conflicts	26.6	0.4992	ambiguous	0.859541	0.611193	0.36	0	0	0	0.36	TRUE	11	6.81462e-06	FALSE	NA	NA	NA	NA	NA	NA	NA	P_strong	4	FALSE	0.000362997	0.00326816	B_strong	-4	B_strong	-4	0	873	1	40303	5	203	364	263	1907	4029	3778	341	398	118	2106	5841	7118	NA	NA	NA	NA	NA	NA	NA	NA	NA	NA	NA	NA	NA	NA	NA	NA
43082543	G	C	c.4218G>C	p.K1406N	1406	K	N	Missense	4218	exon 12 (5')	exon 12 (5')	-0.632921	Intermediate	new	0.336392	0.856515	Neutral	HAP1 intermediate, HMEC neutral	0.421838	0.0574635	NA	NA	0.435365	0.298228	NA	NA	0.365829	0.999994	Neutral	Uncertain significance	VUS/conflicting interpretations	criteria provided, single submitter	25.6	0.4992	ambiguous	0.859541	0.611193	0.13	0	0	0	0.13	FALSE	NA	NA	FALSE	NA	NA	NA	NA	NA	NA	NA	P_supporting	1	FALSE	3.04828e-05	0.000274353	B_strong	-4	B_strong	-4	-3	916	1	42989	3	402	741	1028	2129	4034	8315	317	505	108	3126	7933	7855	NA	NA	NA	NA	NA	NA	NA	NA	NA	NA	NA	NA	NA	NA	NA	NA
43082542	A	G	c.4219C>T	p.L1407F	1407	L	F	Missense	4219	exon 12 (5')	exon 12 (5')	-0.591895	Intermediate	new	0.586812	0.945838	Neutral	HAP1 intermediate, HMEC neutral	0.224405	0.611702	NA	NA	-0.637577	0.139743	NA	NA	-0.24826	0.45021	Neutral	Absent	Absent	NA	24.4	0.5442	ambiguous	0.835502	-0.232202	0	0	0	0	0	FALSE	NA	NA	FALSE	NA	NA	NA	NA	NA	NA	NA	P_supporting	1	FALSE	5.33028e-06	4.79728e-05	B_strong	-4	B_strong	-4	-3	599	1	27583	1	236	510	459	2102	2841	1855	211	379	155	1457	2752	2939	NA	NA	NA	NA	NA	NA	NA	NA	NA	NA	NA	NA	NA	NA	NA	NA
43082542	T	G	c.4219C>A	p.L1407I	1407	L	I	Missense	4219	exon 12 (5')	exon 12 (5')	-0.307388	Intermediate	new	-0.323896	0.521627	Neutral	HAP1 intermediate, HMEC neutral	-0.249462	-0.212034	NA	NA	0.00813285	0.0153546	NA	NA	0.0117127	0.881756	Neutral	Absent	Absent	NA	22.7	0.1003	likely_benign	0.253391	0.352109	0.02	0	0	0	0.02	FALSE	NA	NA	FALSE	NA	NA	NA	NA	NA	NA	NA	indeterminate	0	FALSE	0.00454944	0.0411321	B_strong	-4	B_strong	-4	-4	707	1	31880	7	240	368	242	2424	6053	5236	145	154	34	1538	3208	2611	NA	NA	NA	NA	NA	NA	NA	NA	NA	NA	NA	NA	NA	NA	NA	NA
43082542	C	G	c.4219C>G	p.L1407V	1407	L	V	Missense	4219	exon 12 (5')	exon 12 (5')	-1.81356	LoF	new	-0.202885	0.585304	Neutral	HAP1 LoF, HMEC neutral	-0.0329793	-0.256097	NA	NA	-0.191088	-0.419024	NA	NA	-0.304251	0.334106	Neutral	Uncertain significance	VUS/conflicting interpretations	criteria provided, multiple submitters, no conflicts	23.8	0.2261	likely_benign	0.837704	0.925255	0.01	0.01	0	0	0.01	FALSE	NA	NA	FALSE	NA	NA	NA	NA	NA	NA	NA	P_strong	4	FALSE	0.00174172	0.0157028	B_strong	-4	B_strong	-4	0	745	1	34649	3	191	382	260	2619	4496	4292	204	197	45	2147	3571	1996	NA	NA	NA	NA	NA	NA	NA	NA	NA	NA	NA	NA	NA	NA	NA	NA
43082541	C	A	c.4220T>G	p.L1407R	1407	L	R	Missense	4220	exon 12 (5')	exon 12 (5')	-3.12129	LoF	new	-0.829154	0.212186	Neutral	HAP1 LoF, HMEC neutral	-0.412639	-0.768763	NA	NA	-1.05788	-0.878989	NA	NA	-0.965877	1.61766e-05	Depleted	Uncertain significance	VUS/conflicting interpretations	criteria provided, single submitter	28.1	0.8456	likely_pathogenic	0.781535	-0.0866717	0.01	0	0	0	0.01	FALSE	NA	NA	FALSE	NA	NA	NA	NA	NA	NA	NA	P_strong	4	FALSE	0.240368	2.84784	P_supporting	1	indeterminate	0	4	890	1	43002	3	286	410	230	2845	3379	1402	406	313	44	2084	3288	1024	NA	NA	NA	NA	NA	NA	NA	NA	NA	NA	NA	NA	NA	NA	NA	NA
43082541	T	A	c.4220T>A	p.L1407H	1407	L	H	Missense	4220	exon 12 (5')	exon 12 (5')	-2.28509	LoF	new	-1.01736	0.105458	Neutral	HAP1 LoF, HMEC neutral	-0.521966	-0.927592	NA	NA	-1.04668	-1.07277	NA	NA	-1.05693	1.73645e-06	Depleted	Absent	Absent	NA	27.6	0.8636	likely_pathogenic	0.837626	0.878077	0	0	0	0	0	TRUE	1	6.19517e-07	FALSE	NA	NA	NA	NA	NA	NA	NA	P_strong	4	FALSE	0.6265	15.0964	P_moderate	2	indeterminate	0	4	851	1	37413	4	191	206	132	1998	2140	1000	230	148	20	1853	1841	696	NA	NA	NA	NA	NA	NA	NA	NA	NA	NA	NA	NA	NA	NA	NA	NA
43082541	G	A	c.4220T>C	p.L1407P	1407	L	P	Missense	4220	exon 12 (5')	exon 12 (5')	-1.91408	LoF	new	-0.730681	0.273647	Neutral	HAP1 LoF, HMEC neutral	-0.471607	-0.569488	NA	NA	-1.25151	-1.43511	NA	NA	-1.33976	6.33897e-10	Depleted	Uncertain significance	VUS/conflicting interpretations	criteria provided, single submitter	28.7	0.9708	likely_pathogenic	0.832728	3.83978	0	0	0	0	0	FALSE	NA	NA	FALSE	NA	NA	20	11	9	55	45	P_strong	4	FALSE	0.118783	1.21314	indeterminate	0	indeterminate	0	4	714	1	34060	6	224	299	166	2317	2120	873	273	275	39	2279	1701	518	NA	NA	NA	NA	NA	NA	NA	NA	NA	NA	NA	NA	NA	NA	NA	NA
43082540	T	G	c.4221C>A	p.L1407L	1407	L	L	Synonymous	4221	exon 12 (5')	exon 12 (5')	-0.103946	Neutral	new	-0.770335	0.273485	Neutral	Concordant neutral	-0.802003	-0.295592	NA	NA	0.299076	0.0867026	NA	NA	0.19238	0.983513	Neutral	Absent	Absent	NA	8.769	NA	NA	NA	NA	0	0	0	0	0	FALSE	NA	NA	FALSE	NA	NA	NA	NA	NA	NA	NA	B_strong	-4	FALSE	0.159497	1.70788	indeterminate	0	indeterminate	0	-4	704	2	32685	2	224	255	105	1458	3814	4714	249	244	52	1931	3645	3619	NA	NA	NA	NA	NA	NA	NA	NA	NA	NA	NA	NA	NA	NA	NA	NA
43082540	C	G	c.4221C>G	p.L1407L	1407	L	L	Synonymous	4221	exon 12 (5')	exon 12 (5')	-0.0318103	Neutral	new	0.555051	0.941458	Neutral	Concordant neutral	0.458482	0.33237	NA	NA	-0.356806	0.628712	NA	NA	0.135594	0.983513	Neutral	Absent	Absent	NA	8.664	NA	NA	NA	NA	0	0	0	0	0	FALSE	NA	NA	FALSE	NA	NA	NA	NA	NA	NA	NA	B_strong	-4	FALSE	6.61812e-06	5.95635e-05	B_strong	-4	B_strong	-4	-8	787	1	35039	4	210	444	565	2642	3477	3441	397	594	198	2304	7872	9154	NA	NA	NA	NA	NA	NA	NA	NA	NA	NA	NA	NA	NA	NA	NA	NA
43082540	A	G	c.4221C>T	p.L1407L	1407	L	L	Synonymous	4221	exon 12 (5')	exon 12 (5')	-0.163939	Neutral	new	-0.252079	0.567152	Neutral	Concordant neutral	-0.35917	1.38778e-17	NA	NA	-0.238838	-0.230719	NA	NA	-0.234159	0.471337	Neutral	Absent	Absent	NA	9.261	NA	NA	NA	NA	0	0	0	0	0	FALSE	NA	NA	FALSE	NA	NA	NA	NA	NA	NA	NA	B_strong	-4	FALSE	0.0025679	0.0231706	B_strong	-4	B_strong	-4	-8	557	1	23261	2	112	210	97	1626	2260	2494	178	238	56	1691	2297	2041	NA	NA	NA	NA	NA	NA	NA	NA	NA	NA	NA	NA	NA	NA	NA	NA
43082539	C	G	c.4222C>G	p.Q1408E	1408	Q	E	Missense	4222	exon 12 (5')	exon 12 (5')	-0.184543	Neutral	new	-0.876261	0.170196	Neutral	Concordant neutral	-0.315995	-0.932527	NA	NA	-0.221279	0.119274	NA	NA	-0.0508677	0.797476	Neutral	Absent	Absent	NA	23.8	0.1277	likely_benign	0.544993	0.0449766	0.01	0	0	0	0.01	FALSE	NA	NA	FALSE	NA	NA	NA	NA	NA	NA	NA	B_strong	-4	FALSE	0.323497	4.30371	P_moderate	2	indeterminate	0	-4	993	2	45289	3	236	380	217	2241	3525	3522	220	140	19	1604	3178	3145	NA	NA	NA	NA	NA	NA	NA	NA	NA	NA	NA	NA	NA	NA	NA	NA
43082539	A	G	c.4222C>T	p.Q1408*	1408	Q	*	Nonsense	4222	exon 12 (5')	exon 12 (5')	-2.05161	LoF	new	-1.84466	7.23198e-05	Depleted	Concordant LoF	-1.1123	-1.51603	NA	NA	-1.96765	-1.9736	NA	NA	-1.96542	1.72296e-20	Depleted	Pathogenic	Pathogenic/Likely pathogenic	reviewed by expert panel	37	NA	NA	NA	NA	0.01	0	0	0	0.01	TRUE	3	1.85869e-06	FALSE	NA	NA	NA	NA	NA	NA	NA	P_strong	4	TRUE	0.999781	41037.7	P_strong	4	P_strong	4	8	468	2	22356	8	82	35	25	881	111	123	104	26	4	956	125	103	NA	NA	NA	NA	NA	NA	NA	NA	NA	NA	NA	NA	NA	NA	NA	NA
43082539	T	G	c.4222C>A	p.Q1408K	1408	Q	K	Missense	4222	exon 12 (5')	exon 12 (5')	-0.0523477	Neutral	new	-0.593184	0.3884	Neutral	Concordant neutral	-0.751243	-0.093943	NA	NA	0.0735602	0.262899	NA	NA	0.167786	0.983513	Neutral	Absent	Absent	NA	21.7	0.0926	likely_benign	0.202779	-0.641181	0	0	0	0	0	FALSE	NA	NA	FALSE	NA	NA	NA	NA	NA	NA	NA	B_strong	-4	FALSE	0.0401839	0.376797	B_supporting	-1	B_supporting	-1	-5	716	1	31678	1	171	211	86	1865	5084	4411	210	195	58	1095	3268	2620	NA	NA	NA	NA	NA	NA	NA	NA	NA	NA	NA	NA	NA	NA	NA	NA
43082538	A	T	c.4223A>T	p.Q1408L	1408	Q	L	Missense	4223	exon 12 (5')	exon 12 (5')	0.0193813	Neutral	new	-0.329148	0.521627	Neutral	Concordant neutral	-0.24543	-0.223549	NA	NA	0.427744	-0.308498	NA	NA	0.0594656	0.917309	Neutral	Absent	Absent	NA	25.5	0.3418	ambiguous	0.810974	-0.932051	0.01	0	0	0	0.01	FALSE	NA	NA	FALSE	NA	NA	NA	NA	NA	NA	NA	B_strong	-4	FALSE	0.00474482	0.042907	B_strong	-4	B_strong	-4	-8	899	2	38141	3	286	433	290	2104	5085	8131	299	300	69	1830	2854	1983	NA	NA	NA	NA	NA	NA	NA	NA	NA	NA	NA	NA	NA	NA	NA	NA
43082538	C	T	c.4223A>G	p.Q1408R	1408	Q	R	Missense	4223	exon 12 (5')	exon 12 (5')	0.0439906	Neutral	new	-0.0721937	0.662445	Neutral	Concordant neutral	0.030677	-0.133541	NA	NA	1.04195	-0.435512	NA	NA	0.302417	0.999994	Neutral	Uncertain significance	VUS/conflicting interpretations	criteria provided, multiple submitters, no conflicts	23.2	0.12	likely_benign	0.62155	-0.329397	0	0	0	0	0	FALSE	NA	NA	TRUE	1	2e-06	NA	NA	NA	NA	NA	B_strong	-4	FALSE	0.000630378	0.00567698	B_strong	-4	B_strong	-4	-8	813	1	36459	4	228	437	339	3404	9253	30823	306	347	80	2956	4821	2686	NA	NA	NA	NA	NA	NA	NA	NA	NA	NA	NA	NA	NA	NA	NA	NA
43082538	G	T	c.4223A>C	p.Q1408P	1408	Q	P	Missense	4223	exon 12 (5')	exon 12 (5')	-2.96072	LoF	new	-0.499074	0.428947	Neutral	HAP1 LoF, HMEC neutral	-0.742713	0.0316191	NA	NA	-1.64342	-1.33257	NA	NA	-1.48407	5.6052e-12	Depleted	Uncertain significance	VUS/conflicting interpretations	criteria provided, single submitter	25.4	0.7413	likely_pathogenic	0.843303	3.89793	0.01	0	0	0	0.01	TRUE	1	6.19501e-07	FALSE	NA	NA	NA	NA	NA	NA	NA	P_strong	4	FALSE	0.0187314	0.171801	B_moderate	-2	B_moderate	-2	2	1066	1	46209	7	393	511	200	2696	2206	590	432	403	142	2664	2081	698	NA	NA	NA	NA	NA	NA	NA	NA	NA	NA	NA	NA	NA	NA	NA	NA
43082537	G	C	c.4224G>C	p.Q1408H	1408	Q	H	Missense	4224	exon 12 (5')	exon 12 (5')	-0.606385	Intermediate	new	-0.0130667	0.699989	Neutral	HAP1 intermediate, HMEC neutral	-0.208592	0.189974	NA	NA	0.53165	-0.138505	NA	NA	0.196053	0.983513	Neutral	Likely pathogenic	Pathogenic/Likely pathogenic	criteria provided, single submitter	25.3	0.4886	ambiguous	0.721928	1.01304	0.01	0	0	0	0.01	FALSE	NA	NA	FALSE	NA	NA	NA	NA	NA	NA	NA	P_supporting	1	FALSE	0.000400993	0.00361038	B_strong	-4	B_strong	-4	-3	783	2	39733	6	298	480	318	2016	7009	8998	298	364	122	2842	5567	3898	NA	NA	NA	NA	NA	NA	NA	NA	NA	NA	NA	NA	NA	NA	NA	NA
43082537	A	C	c.4224G>T	p.Q1408H	1408	Q	H	Missense	4224	exon 12 (5')	exon 12 (5')	-0.543278	Intermediate	new	-0.575949	0.400799	Neutral	HAP1 intermediate, HMEC neutral	-0.378769	-0.44186	NA	NA	-0.344901	-0.135067	NA	NA	-0.239351	0.462335	Neutral	Absent	Absent	NA	25.4	0.4886	ambiguous	0.721928	1.01304	0	0	0	0	0	FALSE	NA	NA	FALSE	NA	NA	NA	NA	NA	NA	NA	P_supporting	1	FALSE	0.0349584	0.326022	B_supporting	-1	B_supporting	-1	0	914	3	41518	1	210	268	177	1299	2811	1720	217	218	37	2322	4340	3200	NA	NA	NA	NA	NA	NA	NA	NA	NA	NA	NA	NA	NA	NA	NA	NA
43082537	T	C	c.4224G>A	p.Q1408Q	1408	Q	Q	Synonymous	4224	exon 12 (5')	exon 12 (5')	0.0134441	Neutral	new	-0.310626	0.521627	Neutral	Concordant neutral	-0.30583	-0.136759	NA	NA	0.101759	0.108995	NA	NA	0.105099	0.963355	Neutral	Absent	Absent	NA	11.17	NA	NA	NA	NA	0.01	0	0	0	0.01	FALSE	NA	NA	FALSE	NA	NA	NA	NA	NA	NA	NA	B_strong	-4	FALSE	0.00409142	0.0369741	B_strong	-4	B_strong	-4	-8	747	2	34419	3	252	351	235	2342	4654	5760	292	312	76	2656	5486	5134	NA	NA	NA	NA	NA	NA	NA	NA	NA	NA	NA	NA	NA	NA	NA	NA
43082536	T	G	c.4225C>A	p.Q1409K	1409	Q	K	Missense	4225	exon 12 (5')	exon 12 (5')	-0.00238174	Neutral	new	0.296712	0.836453	Neutral	Concordant neutral	0.346425	0.0763393	NA	NA	-0.55737	-0.0131438	NA	NA	-0.284504	0.373931	Neutral	Absent	Absent	NA	24.2	0.0719	likely_benign	0.607138	-0.0109149	0	0	0	0	0	FALSE	NA	NA	FALSE	NA	NA	NA	NA	NA	NA	NA	B_strong	-4	FALSE	4.05021e-05	0.000364533	B_strong	-4	B_strong	-4	-8	502	1	21529	2	178	356	410	1312	2156	1294	183	191	64	1323	2704	2159	NA	NA	NA	NA	NA	NA	NA	NA	NA	NA	NA	NA	NA	NA	NA	NA
43082536	C	G	c.4225C>G	p.Q1409E	1409	Q	E	Missense	4225	exon 12 (5')	exon 12 (5')	-0.302248	Intermediate	new	0.107723	0.761434	Neutral	HAP1 intermediate, HMEC neutral	0.0474118	0.106075	NA	NA	0.163426	-0.0526557	NA	NA	0.0552392	0.917309	Neutral	Absent	Absent	NA	22.3	0.0835	likely_benign	0.562566	0.438413	0	0	0	0	0	TRUE	2	1.23901e-06	FALSE	NA	NA	NA	NA	NA	NA	NA	indeterminate	0	FALSE	0.000161493	0.00145367	B_strong	-4	B_strong	-4	-4	740	2	33299	2	161	267	245	2227	6245	5966	225	254	82	1681	2643	2597	NA	NA	NA	NA	NA	NA	NA	NA	NA	NA	NA	NA	NA	NA	NA	NA
43082536	A	G	c.4225C>T	p.Q1409*	1409	Q	*	Nonsense	4225	exon 12 (5')	exon 12 (5')	-0.747969	Intermediate	new	-0.743857	0.273647	Neutral	HAP1 intermediate, HMEC neutral	-0.539228	-0.52064	NA	NA	-0.152255	-0.345385	NA	NA	-0.248163	0.45021	Neutral	Pathogenic	Pathogenic/Likely pathogenic	reviewed by expert panel	37	NA	NA	NA	NA	0	0	0	0	0	FALSE	NA	NA	FALSE	NA	NA	NA	NA	NA	NA	NA	P_supporting	1	TRUE	0.131176	1.35883	indeterminate	0	indeterminate	0	1	584	1	29045	2	206	180	139	1556	2062	2691	314	201	48	1994	2518	2053	NA	NA	NA	NA	NA	NA	NA	NA	NA	NA	NA	NA	NA	NA	NA	NA
43082535	C	T	c.4226A>G	p.Q1409R	1409	Q	R	Missense	4226	exon 12 (5')	exon 12 (5')	-0.0215003	Neutral	new	-0.291784	0.532995	Neutral	Concordant neutral	-0.269041	-0.146701	NA	NA	0.0717768	-0.180476	NA	NA	-0.0542063	0.797476	Neutral	Absent	Absent	NA	26.3	0.0966	likely_benign	0.705755	0.169826	0	0	0	0	0	FALSE	NA	NA	FALSE	NA	NA	NA	NA	NA	NA	NA	B_strong	-4	FALSE	0.00352031	0.0317947	B_strong	-4	B_strong	-4	-8	1034	2	48197	3	375	586	368	3696	8050	8720	596	612	153	3139	5183	4062	NA	NA	NA	NA	NA	NA	NA	NA	NA	NA	NA	NA	NA	NA	NA	NA
43082535	G	T	c.4226A>C	p.Q1409P	1409	Q	P	Missense	4226	exon 12 (5')	exon 12 (5')	-2.77649	LoF	new	-0.942903	0.129152	Neutral	HAP1 LoF, HMEC neutral	-0.670486	-0.672988	NA	NA	-0.756761	-1.40461	NA	NA	-1.07784	1.09845e-06	Depleted	Uncertain significance	VUS/conflicting interpretations	criteria provided, single submitter	26.5	0.7541	likely_pathogenic	0.822602	4.31267	0	0	0	0	0	FALSE	NA	NA	FALSE	NA	NA	NA	NA	NA	NA	NA	P_strong	4	FALSE	0.462968	7.75878	P_moderate	2	indeterminate	0	4	884	1	39953	4	272	361	153	2358	2918	1764	202	144	25	1687	1301	400	NA	NA	NA	NA	NA	NA	NA	NA	NA	NA	NA	NA	NA	NA	NA	NA
43082535	A	T	c.4226A>T	p.Q1409L	1409	Q	L	Missense	4226	exon 12 (5')	exon 12 (5')	0.0520225	Neutral	new	-0.245547	0.571731	Neutral	Concordant neutral	-0.192859	-0.157003	NA	NA	0.015325	0.0309679	NA	NA	0.0230854	0.897056	Neutral	Uncertain significance	VUS/conflicting interpretations	criteria provided, multiple submitters, no conflicts	27.1	0.1958	likely_benign	0.816791	-0.124138	0	0	0	0	0	FALSE	NA	NA	FALSE	NA	NA	NA	NA	NA	NA	NA	B_strong	-4	FALSE	0.00243846	0.0219998	B_strong	-4	B_strong	-4	-8	1064	2	46477	4	342	551	373	3379	7577	7372	407	440	103	3307	7101	5737	NA	NA	NA	NA	NA	NA	NA	NA	NA	NA	NA	NA	NA	NA	NA	NA
43082534	T	C	c.4227G>A	p.Q1409Q	1409	Q	Q	Synonymous	4227	exon 12 (5')	exon 12 (5')	0.0332868	Neutral	new	-0.0964285	0.647557	Neutral	Concordant neutral	-0.128162	-0.0092318	NA	NA	1.04438	0.0573092	NA	NA	0.549391	0.999994	Neutral	Likely benign	Benign/Likely benign	reviewed by expert panel	9.705	NA	NA	NA	NA	0	0	0	0	0	FALSE	NA	NA	FALSE	NA	NA	NA	NA	NA	NA	NA	B_strong	-4	TRUE	0.000759825	0.00684362	B_strong	-4	B_strong	-4	-8	667	2	28668	2	171	240	204	2865	10120	26030	264	286	82	1779	4525	3201	NA	NA	NA	NA	NA	NA	NA	NA	NA	NA	NA	NA	NA	NA	NA	NA
43082534	A	C	c.4227G>T	p.Q1409H	1409	Q	H	Missense	4227	exon 12 (5')	exon 12 (5')	-0.301895	Intermediate	new	-0.469154	0.428947	Neutral	HAP1 intermediate, HMEC neutral	-0.493542	-0.174923	NA	NA	0.0695072	-0.209438	NA	NA	-0.0697806	0.789289	Neutral	Absent	Absent	NA	23.8	0.2522	likely_benign	0.663573	0.113574	0	0	0	0	0	FALSE	NA	NA	FALSE	NA	NA	NA	NA	NA	NA	NA	indeterminate	0	FALSE	0.0146901	0.134182	B_moderate	-2	B_moderate	-2	-2	850	1	36565	3	249	286	179	2532	4557	5955	239	294	59	2143	3274	2664	NA	NA	NA	NA	NA	NA	NA	NA	NA	NA	NA	NA	NA	NA	NA	NA
43082534	G	C	c.4227G>C	p.Q1409H	1409	Q	H	Missense	4227	exon 12 (5')	exon 12 (5')	-0.275758	Intermediate	new	0.111993	0.761434	Neutral	HAP1 intermediate, HMEC neutral	-0.20051	0.360081	NA	NA	0.323676	-0.0399548	NA	NA	0.141486	0.983513	Neutral	Uncertain significance	VUS/conflicting interpretations	criteria provided, multiple submitters, no conflicts	23.7	0.2522	likely_benign	0.663573	0.113574	0	0	0	0	0	TRUE	1	6.19501e-07	FALSE	NA	NA	NA	NA	NA	NA	NA	B_supporting	-1	FALSE	0.00015644	0.00140818	B_strong	-4	B_strong	-4	-5	1025	1	46416	5	417	676	450	2467	6654	8253	301	456	156	3234	6211	5085	NA	NA	NA	NA	NA	NA	NA	NA	NA	NA	NA	NA	NA	NA	NA	NA
43082533	G	C	c.4228G>C	p.E1410Q	1410	E	Q	Missense	4228	exon 12 (5')	exon 12 (5')	-0.00653077	Neutral	new	-1.05696	0.0876974	Neutral	Concordant neutral	-0.60196	-0.90403	NA	NA	0.416663	-0.120474	NA	NA	0.147704	0.983513	Neutral	Absent	Absent	NA	25.2	0.2147	likely_benign	0.85864	-0.434243	0	0	0	0	0	FALSE	NA	NA	FALSE	NA	NA	NA	NA	NA	NA	NA	B_strong	-4	FALSE	0.705664	21.5773	P_strong	4	indeterminate	0	-4	874	1	38329	5	291	352	180	1847	3178	7029	256	130	23	2577	5200	3624	NA	NA	NA	NA	NA	NA	NA	NA	NA	NA	NA	NA	NA	NA	NA	NA
43082533	T	C	c.4228G>A	p.E1410K	1410	E	K	Missense	4228	exon 12 (5')	exon 12 (5')	-0.113815	Neutral	new	-0.198754	0.587003	Neutral	Concordant neutral	-0.404029	0.120839	NA	NA	0.24655	0.264851	NA	NA	0.255026	0.983513	Neutral	Absent	Absent	NA	25.8	0.197	likely_benign	0.757479	-0.42716	0	0	0	0	0	FALSE	NA	NA	TRUE	1	2e-06	NA	NA	NA	NA	NA	B_strong	-4	FALSE	0.00168609	0.0152004	B_strong	-4	B_strong	-4	-8	748	1	35376	2	231	399	188	2119	4214	6370	207	268	77	2430	5426	5830	NA	NA	NA	NA	NA	NA	NA	NA	NA	NA	NA	NA	NA	NA	NA	NA
43082533	A	C	c.4228G>T	p.E1410*	1410	E	*	Nonsense	4228	exon 12 (5')	exon 12 (5')	-2.35216	LoF	new	-2.02802	1.14033e-05	Depleted	Concordant LoF	-1.41641	-1.47317	NA	NA	-2.53255	-2.62712	NA	NA	-2.57303	1.09301e-34	Depleted	Pathogenic	Pathogenic/Likely pathogenic	reviewed by expert panel	38	NA	NA	NA	NA	0	0	0	0	0	FALSE	NA	NA	FALSE	NA	NA	NA	NA	NA	NA	NA	P_strong	4	TRUE	0.999967	268847	P_strong	4	P_strong	4	8	630	2	29172	5	75	53	15	721	182	46	196	40	8	666	55	29	NA	NA	NA	NA	NA	NA	NA	NA	NA	NA	NA	NA	NA	NA	NA	NA
43082532	C	T	c.4229A>G	p.E1410G	1410	E	G	Missense	4229	exon 12 (5')	exon 12 (5')	-1.84239	LoF	new	0.347835	0.859907	Neutral	HAP1 LoF, HMEC neutral	0.326432	0.169173	NA	NA	-0.0768372	0.22156	NA	NA	0.0721705	0.925753	Neutral	Absent	Absent	NA	29.4	0.4284	ambiguous	0.87368	0.831902	0	0	0	0	0	FALSE	NA	NA	FALSE	NA	NA	NA	NA	NA	NA	NA	P_strong	4	FALSE	2.80955e-05	0.000252866	B_strong	-4	B_strong	-4	0	1015	1	45665	3	391	820	876	3114	5699	5979	357	565	142	2625	6484	5931	NA	NA	NA	NA	NA	NA	NA	NA	NA	NA	NA	NA	NA	NA	NA	NA
43082532	G	T	c.4229A>C	p.E1410A	1410	E	A	Missense	4229	exon 12 (5')	exon 12 (5')	-0.0119056	Neutral	new	-0.514711	0.428947	Neutral	Concordant neutral	-0.352389	-0.380986	NA	NA	-0.0232013	-0.530225	NA	NA	-0.275983	0.392812	Neutral	Absent	Absent	NA	28	0.3537	ambiguous	0.854114	0.10028	0.01	0	0	0	0.01	FALSE	NA	NA	FALSE	NA	NA	NA	NA	NA	NA	NA	B_strong	-4	FALSE	0.0212693	0.195584	B_moderate	-2	B_moderate	-2	-6	675	1	30705	3	167	246	146	1436	2024	2970	221	166	41	2225	3309	1773	NA	NA	NA	NA	NA	NA	NA	NA	NA	NA	NA	NA	NA	NA	NA	NA
43082532	A	T	c.4229A>T	p.E1410V	1410	E	V	Missense	4229	exon 12 (5')	exon 12 (5')	-0.71096	Intermediate	new	0.372682	0.866769	Neutral	HAP1 intermediate, HMEC neutral	0.66713	-0.136121	NA	NA	-0.0225283	0.0168703	NA	NA	-0.00282153	0.865891	Neutral	Uncertain significance	VUS/conflicting interpretations	criteria provided, single submitter	31	0.5189	ambiguous	0.807969	0.18681	0.03	0.01	0	0	0.03	FALSE	NA	NA	FALSE	NA	NA	NA	NA	NA	NA	NA	P_supporting	1	FALSE	2.35503e-05	0.000211958	B_strong	-4	B_strong	-4	-3	607	1	27555	4	226	564	812	2280	5271	4720	238	308	62	1138	1821	1936	NA	NA	NA	NA	NA	NA	NA	NA	NA	NA	NA	NA	NA	NA	NA	NA
43082531	G	T	c.4230A>C	p.E1410D	1410	E	D	Missense	4230	exon 12 (5')	exon 12 (5')	-0.572628	Intermediate	new	0.255948	0.818627	Neutral	HAP1 intermediate, HMEC neutral	0.172597	0.192085	NA	NA	0.153449	0.216522	NA	NA	0.184497	0.983513	Neutral	Absent	Absent	NA	24.1	0.458	ambiguous	0.835041	0.456742	0	0	0	0	0	FALSE	NA	NA	FALSE	NA	NA	NA	NA	NA	NA	NA	P_supporting	1	FALSE	5.4356e-05	0.000489231	B_strong	-4	B_strong	-4	-3	886	1	41770	2	316	626	572	2895	6065	7649	302	433	124	2938	5875	6592	NA	NA	NA	NA	NA	NA	NA	NA	NA	NA	NA	NA	NA	NA	NA	NA
43082531	A	T	c.4230A>T	p.E1410D	1410	E	D	Missense	4230	exon 12 (5')	exon 12 (5')	-0.599828	Intermediate	new	0.0723745	0.755975	Neutral	HAP1 intermediate, HMEC neutral	-0.376799	0.479921	NA	NA	0.197844	0.231745	NA	NA	0.214227	0.983513	Neutral	Absent	Absent	NA	24.1	0.458	ambiguous	0.835041	0.456742	0	0	0	0	0	FALSE	NA	NA	FALSE	NA	NA	NA	NA	NA	NA	NA	P_supporting	1	FALSE	0.000210307	0.00189316	B_strong	-4	B_strong	-4	-3	948	1	45730	5	310	532	262	3997	7287	11231	335	476	205	2250	5396	5156	NA	NA	NA	NA	NA	NA	NA	NA	NA	NA	NA	NA	NA	NA	NA	NA
43082531	C	T	c.4230A>G	p.E1410E	1410	E	E	Synonymous	4230	exon 12 (5')	exon 12 (5')	-0.00847672	Neutral	new	-0.236323	0.57184	Neutral	Concordant neutral	0.212376	-0.549095	NA	NA	-0.293963	-0.0309725	NA	NA	-0.162039	0.618513	Neutral	Likely benign	Benign/Likely benign	criteria provided, multiple submitters, no conflicts	11.13	NA	NA	NA	NA	0.01	0	0	0	0.01	TRUE	2	1.23899e-06	TRUE	1	2e-06	NA	NA	NA	NA	NA	B_strong	-4	TRUE	0.00226692	0.0204486	B_strong	-4	B_strong	-4	-8	775	1	33403	6	149	358	285	1392	2403	1978	279	232	41	1662	3364	2646	NA	NA	NA	NA	NA	NA	NA	NA	NA	NA	NA	NA	NA	NA	NA	NA
43082530	C	T	c.4231A>G	p.M1411V	1411	M	V	Missense	4231	exon 12 (5')	exon 12 (5')	-0.508823	Intermediate	new	0.291944	0.836453	Neutral	HAP1 intermediate, HMEC neutral	0.71794	-0.30197	NA	NA	0.0132184	0.344698	NA	NA	0.178486	0.983513	Neutral	Uncertain significance	VUS/conflicting interpretations	criteria provided, multiple submitters, no conflicts	25.1	0.4165	ambiguous	0.830557	0.976828	0	0	0	0	0	TRUE	2	1.23909e-06	TRUE	1	2e-06	NA	NA	NA	NA	NA	P_supporting	1	FALSE	4.19151e-05	0.000377252	B_strong	-4	B_strong	-4	-3	773	1	35882	2	283	569	1091	2726	5653	5930	343	268	71	2225	6895	5963	NA	NA	NA	NA	NA	NA	NA	NA	NA	NA	NA	NA	NA	NA	NA	NA
43082530	A	T	c.4231A>T	p.M1411L	1411	M	L	Missense	4231	exon 12 (5')	exon 12 (5')	-0.898814	LoF	new	-0.380811	0.486245	Neutral	HAP1 LoF, HMEC neutral	-0.205208	-0.337383	NA	NA	0.585119	-0.2502	NA	NA	0.167018	0.983513	Neutral	Absent	Absent	NA	25.9	0.4445	ambiguous	0.858292	-0.124356	0	0	0	0	0	FALSE	NA	NA	FALSE	NA	NA	NA	NA	NA	NA	NA	P_strong	4	FALSE	0.00718647	0.0651464	B_moderate	-2	B_moderate	-2	2	772	1	35622	3	305	526	327	2297	6413	11041	274	293	54	2208	3250	2594	NA	NA	NA	NA	NA	NA	NA	NA	NA	NA	NA	NA	NA	NA	NA	NA
43082530	G	T	c.4231A>C	p.M1411L	1411	M	L	Missense	4231	exon 12 (5')	exon 12 (5')	-0.746658	Intermediate	new	0.0635954	0.753267	Neutral	HAP1 intermediate, HMEC neutral	0.219957	-0.129345	NA	NA	0.724872	0.305849	NA	NA	0.514	0.999994	Neutral	Absent	Absent	NA	25.8	0.4445	ambiguous	0.858292	-0.124356	0	0	0	0	0	FALSE	NA	NA	FALSE	NA	NA	NA	NA	NA	NA	NA	P_supporting	1	FALSE	0.000224623	0.00202206	B_strong	-4	B_strong	-4	-3	728	1	31910	4	179	406	346	1943	4879	11336	270	338	71	2482	5668	6303	NA	NA	NA	NA	NA	NA	NA	NA	NA	NA	NA	NA	NA	NA	NA	NA
43082529	C	A	c.4232T>G	p.M1411R	1411	M	R	Missense	4232	exon 12 (5')	exon 12 (5')	-2.78278	LoF	new	-0.544943	0.428947	Neutral	HAP1 LoF, HMEC neutral	0.0465184	-0.822968	NA	NA	-0.598082	-1.06418	NA	NA	-0.828938	0.000286997	Depleted	Absent	Absent	NA	27.8	0.7675	likely_pathogenic	0.858191	0.557754	0	0	0	0	0	FALSE	NA	NA	FALSE	NA	NA	NA	NA	NA	NA	NA	P_strong	4	FALSE	0.0271891	0.251541	B_supporting	-1	B_supporting	-1	3	919	3	42969	2	277	593	421	2948	3229	2748	378	256	38	2815	2411	1070	NA	NA	NA	NA	NA	NA	NA	NA	NA	NA	NA	NA	NA	NA	NA	NA
43082529	T	A	c.4232T>A	p.M1411K	1411	M	K	Missense	4232	exon 12 (5')	exon 12 (5')	-2.77888	LoF	new	-0.992553	0.105458	Neutral	HAP1 LoF, HMEC neutral	-0.701419	-0.712799	NA	NA	-1.10738	-0.531026	NA	NA	-0.817039	0.000354917	Depleted	Absent	Absent	NA	27.1	0.7037	likely_pathogenic	0.83248	0.224871	0.01	0	0	0	0.01	FALSE	NA	NA	FALSE	NA	NA	NA	NA	NA	NA	NA	P_strong	4	FALSE	0.573132	12.0838	P_moderate	2	indeterminate	0	4	521	1	27214	2	180	231	97	1241	1060	571	222	132	26	1588	1618	1264	NA	NA	NA	NA	NA	NA	NA	NA	NA	NA	NA	NA	NA	NA	NA	NA
43082529	G	A	c.4232T>C	p.M1411T	1411	M	T	Missense	4232	exon 12 (5')	exon 12 (5')	-2.71278	LoF	new	-0.67914	0.314629	Neutral	HAP1 LoF, HMEC neutral	-0.553771	-0.413887	NA	NA	-0.583232	-0.511574	NA	NA	-0.545958	0.0294599	Neutral	Likely pathogenic	Pathogenic/Likely pathogenic	criteria provided, multiple submitters, no conflicts	25.8	0.8963	likely_pathogenic	0.820962	1.85103	0	0	0	0	0	FALSE	NA	NA	FALSE	NA	NA	20	12	8	60	40	P_strong	4	TRUE	0.0797796	0.780266	indeterminate	0	indeterminate	0	4	790	1	35837	3	310	478	205	1940	4037	1846	378	405	67	2392	3007	1956	NA	NA	NA	NA	NA	NA	NA	NA	NA	NA	NA	NA	NA	NA	NA	NA
43082528	T	C	c.4233G>A	p.M1411I	1411	M	I	Missense	4233	exon 12 (5')	exon 12 (5')	0.36742	Neutral	new	-0.469917	0.428947	Neutral	Concordant neutral	0.0650107	-0.734563	NA	NA	-0.664025	-0.610903	NA	NA	-0.635782	0.00828344	Depleted	Uncertain significance	VUS/conflicting interpretations	criteria provided, multiple submitters, no conflicts	25.7	0.8047	likely_pathogenic	0.615889	0.101339	0	0	0	0	0	FALSE	NA	NA	FALSE	NA	NA	NA	NA	NA	NA	NA	B_strong	-4	FALSE	0.0147814	0.135029	B_moderate	-2	B_moderate	-2	-6	551	1	26878	3	177	325	276	1246	2064	1060	220	152	25	1468	2069	1046	NA	NA	NA	NA	NA	NA	NA	NA	NA	NA	NA	NA	NA	NA	NA	NA
43082528	A	C	c.4233G>T	p.M1411I	1411	M	I	Missense	4233	exon 12 (5')	exon 12 (5')	0.2614	Neutral	new	-0.587894	0.3884	Neutral	Concordant neutral	-0.317928	-0.51972	NA	NA	0.161393	-0.922007	NA	NA	-0.379303	0.179204	Neutral	Absent	Absent	NA	25.1	0.8047	likely_pathogenic	0.615889	0.101339	0	0	0	0	0	FALSE	NA	NA	FALSE	NA	NA	NA	NA	NA	NA	NA	B_strong	-4	FALSE	0.0385035	0.360408	B_supporting	-1	B_supporting	-1	-5	970	1	41617	2	229	373	210	2042	3706	5455	196	166	30	2400	2290	1111	NA	NA	NA	NA	NA	NA	NA	NA	NA	NA	NA	NA	NA	NA	NA	NA
43082528	G	C	c.4233G>C	p.M1411I	1411	M	I	Missense	4233	exon 12 (5')	exon 12 (5')	0.358485	Neutral	new	-0.701698	0.299856	Neutral	Concordant neutral	-0.701042	-0.298758	NA	NA	-0.820054	-0.174714	NA	NA	-0.496071	0.054125	Neutral	Absent	Absent	NA	25	0.8047	likely_pathogenic	0.615889	0.101339	0	0	0	0	0	FALSE	NA	NA	FALSE	NA	NA	NA	NA	NA	NA	NA	B_strong	-4	FALSE	0.0951229	0.946102	indeterminate	0	indeterminate	0	-4	811	1	36795	2	217	230	117	1722	2471	1180	303	256	63	2375	3540	3098	NA	NA	NA	NA	NA	NA	NA	NA	NA	NA	NA	NA	NA	NA	NA	NA
43082527	A	C	c.4234G>T	p.A1412S	1412	A	S	Missense	4234	exon 12 (5')	exon 12 (5')	-0.276228	Intermediate	new	-0.04755	0.676716	Neutral	HAP1 intermediate, HMEC neutral	0.143634	-0.211385	NA	NA	0.0159507	0.172986	NA	NA	0.0942191	0.960092	Neutral	Uncertain significance	VUS/conflicting interpretations	criteria provided, multiple submitters, no conflicts	27.1	0.1396	likely_benign	0.827839	0.508849	0	0	0	0	0	FALSE	NA	NA	FALSE	NA	NA	NA	NA	NA	NA	NA	B_supporting	-1	FALSE	0.000521757	0.00469827	B_strong	-4	B_strong	-4	-5	745	1	31425	5	180	415	313	2342	3282	5114	294	265	69	1692	3980	3574	NA	NA	NA	NA	NA	NA	NA	NA	NA	NA	NA	NA	NA	NA	NA	NA
43082527	T	C	c.4234G>A	p.A1412T	1412	A	T	Missense	4234	exon 12 (5')	exon 12 (5')	-0.106422	Neutral	new	0.18076	0.79666	Neutral	Concordant neutral	0.315498	-0.0579464	NA	NA	0.389104	0.0225244	NA	NA	0.205271	0.983513	Neutral	Uncertain significance	VUS/conflicting interpretations	criteria provided, single submitter	28	0.1728	likely_benign	0.844014	0.225117	0	0	0	0	0	TRUE	1	6.19516e-07	FALSE	NA	NA	NA	NA	NA	NA	NA	B_strong	-4	FALSE	9.40814e-05	0.000846812	B_strong	-4	B_strong	-4	-8	533	1	26062	4	358	842	790	3798	8771	13912	434	461	126	3017	6459	5173	NA	NA	NA	NA	NA	NA	NA	NA	NA	NA	NA	NA	NA	NA	NA	NA
43082527	G	C	c.4234G>C	p.A1412P	1412	A	P	Missense	4234	exon 12 (5')	exon 12 (5')	-2.4876	LoF	new	-0.604365	0.384564	Neutral	HAP1 LoF, HMEC neutral	-0.539422	-0.321695	NA	NA	-1.42409	-1.54633	NA	NA	-1.48129	5.74901e-12	Depleted	Uncertain significance	VUS/conflicting interpretations	criteria provided, single submitter	27.7	0.9172	likely_pathogenic	0.840348	4.19566	0	0	0	0	0	FALSE	NA	NA	FALSE	NA	NA	NA	NA	NA	NA	NA	P_strong	4	FALSE	0.0439752	0.413981	B_supporting	-1	B_supporting	-1	3	889	1	39657	6	295	376	199	2269	2361	673	283	351	57	2700	2590	526	NA	NA	NA	NA	NA	NA	NA	NA	NA	NA	NA	NA	NA	NA	NA	NA
43082526	T	G	c.4235C>A	p.A1412D	1412	A	D	Missense	4235	exon 12 (5')	exon 12 (5')	-0.321446	Intermediate	new	-0.69089	0.302227	Neutral	HAP1 intermediate, HMEC neutral	-0.604167	-0.380232	NA	NA	-0.368771	-0.00451742	NA	NA	-0.186152	0.555976	Neutral	Absent	Absent	NA	25.1	0.2264	likely_benign	0.366947	1.04172	0	0	0	0	0	FALSE	NA	NA	FALSE	NA	NA	NA	NA	NA	NA	NA	indeterminate	0	FALSE	0.0874598	0.862579	indeterminate	0	indeterminate	0	0	792	1	36342	3	240	326	148	1363	2606	1746	280	229	52	2092	3880	3455	NA	NA	NA	NA	NA	NA	NA	NA	NA	NA	NA	NA	NA	NA	NA	NA
43082526	A	G	c.4235C>T	p.A1412V	1412	A	V	Missense	4235	exon 12 (5')	exon 12 (5')	-0.281363	Intermediate	new	-0.32719	0.521627	Neutral	HAP1 intermediate, HMEC neutral	-0.300379	-0.165811	NA	NA	0.0575147	0.136689	NA	NA	0.0968455	0.961753	Neutral	Absent	Absent	NA	25.5	0.2728	likely_benign	0.718423	1.08874	0	0	0	0	0	FALSE	NA	NA	TRUE	1	2e-06	NA	NA	NA	NA	NA	B_supporting	-1	FALSE	0.00467101	0.0422364	B_strong	-4	B_strong	-4	-5	871	4	40694	1	414	578	389	3133	6925	7247	520	469	130	3706	7789	7444	NA	NA	NA	NA	NA	NA	NA	NA	NA	NA	NA	NA	NA	NA	NA	NA
43082526	C	G	c.4235C>G	p.A1412G	1412	A	G	Missense	4235	exon 12 (5')	exon 12 (5')	-1.08159	LoF	new	0.218782	0.810222	Neutral	HAP1 LoF, HMEC neutral	0.606614	-0.294887	NA	NA	-0.671753	0.435682	NA	NA	-0.117724	0.692631	Neutral	Absent	Absent	NA	25.5	0.2141	likely_benign	0.836724	0.881316	0	0	0	0	0	FALSE	NA	NA	FALSE	NA	NA	NA	NA	NA	NA	NA	P_strong	4	FALSE	7.12194e-05	0.00064102	B_strong	-4	B_strong	-4	0	734	1	33549	3	158	382	522	1762	2111	1483	177	180	37	1465	3848	4454	NA	NA	NA	NA	NA	NA	NA	NA	NA	NA	NA	NA	NA	NA	NA	NA
43082525	G	A	c.4236T>C	p.A1412A	1412	A	A	Synonymous	4236	exon 12 (5')	exon 12 (5')	0.0724295	Neutral	new	0.951997	0.994738	Neutral	Concordant neutral	-0.0859815	1.44241	NA	NA	-0.175917	0.0899916	NA	NA	-0.0428492	0.804289	Neutral	Absent	Absent	NA	6.589	NA	NA	NA	NA	0	0	0	0	0	FALSE	NA	NA	FALSE	NA	NA	NA	NA	NA	NA	NA	B_strong	-4	FALSE	4.88994e-07	4.40094e-06	B_strong	-4	B_strong	-4	-8	705	1	32874	8	253	490	320	3018	4235	5051	417	1313	969	1748	3548	3291	NA	NA	NA	NA	NA	NA	NA	NA	NA	NA	NA	NA	NA	NA	NA	NA
43082525	T	A	c.4236T>A	p.A1412A	1412	A	A	Synonymous	4236	exon 12 (5')	exon 12 (5')	0.0653175	Neutral	new	-0.60439	0.384564	Neutral	Concordant neutral	-0.381642	-0.47951	NA	NA	-0.330218	-0.55853	NA	NA	-0.443201	0.100572	Neutral	Absent	Absent	NA	6.637	NA	NA	NA	NA	0	0	0	0	0	FALSE	NA	NA	FALSE	NA	NA	NA	NA	NA	NA	NA	B_strong	-4	FALSE	0.0439839	0.414067	B_supporting	-1	B_supporting	-1	-5	917	2	41329	3	243	310	204	2038	3560	2754	414	386	67	2177	2174	1668	NA	NA	NA	NA	NA	NA	NA	NA	NA	NA	NA	NA	NA	NA	NA	NA
43082525	C	A	c.4236T>G	p.A1412A	1412	A	A	Synonymous	4236	exon 12 (5')	exon 12 (5')	0.190291	Neutral	new	0.182797	0.79666	Neutral	Concordant neutral	0.234601	0.0258536	NA	NA	-0.231878	0.316258	NA	NA	0.0420787	0.914586	Neutral	Absent	Absent	NA	6.337	NA	NA	NA	NA	0.01	0	0	0	0.01	FALSE	NA	NA	FALSE	NA	NA	NA	NA	NA	NA	NA	B_strong	-4	FALSE	9.26833e-05	0.000834227	B_strong	-4	B_strong	-4	-8	673	1	32741	2	146	316	288	3029	4229	4691	276	315	90	2474	5463	6374	NA	NA	NA	NA	NA	NA	NA	NA	NA	NA	NA	NA	NA	NA	NA	NA
43082524	A	C	c.4237G>T	p.E1413*	1413	E	*	Nonsense	4237	exon 12 (5')	exon 12 (5')	-2.37888	LoF	new	-2.43233	4.84144e-08	Depleted	Concordant LoF	-2.07013	-1.39553	NA	NA	-3.07582	-3.57394	NA	NA	-3.3161	9.28603e-57	Depleted	Pathogenic	Pathogenic/Likely pathogenic	reviewed by expert panel	35	NA	NA	NA	NA	0.01	0	0	0	0.01	FALSE	NA	NA	FALSE	NA	NA	NA	NA	NA	NA	NA	P_strong	4	TRUE	1	1.9966e+07	P_strong	4	P_strong	4	8	987	3	43794	1	198	64	16	1398	62	42	242	69	11	1280	141	15	NA	NA	NA	NA	NA	NA	NA	NA	NA	NA	NA	NA	NA	NA	NA	NA
43082524	T	C	c.4237G>A	p.E1413K	1413	E	K	Missense	4237	exon 12 (5')	exon 12 (5')	0.168833	Neutral	new	-0.0888564	0.650087	Neutral	Concordant neutral	-0.0665465	-0.0600587	NA	NA	0.244367	-0.346047	NA	NA	-0.0507062	0.797476	Neutral	Uncertain significance	VUS/conflicting interpretations	criteria provided, multiple submitters, no conflicts	16.48	0.0787	likely_benign	0.358225	-0.299948	0	0	0	0	0	TRUE	2	1.2391e-06	TRUE	2	4e-06	NA	NA	NA	NA	NA	B_strong	-4	FALSE	0.000716694	0.00645487	B_strong	-4	B_strong	-4	-8	1028	1	46520	5	314	583	408	3050	7374	9141	380	455	110	3561	5191	3663	NA	NA	NA	NA	NA	NA	NA	NA	NA	NA	NA	NA	NA	NA	NA	NA
43082524	G	C	c.4237G>C	p.E1413Q	1413	E	Q	Missense	4237	exon 12 (5')	exon 12 (5')	0.00433467	Neutral	new	-0.182802	0.587107	Neutral	Concordant neutral	0.178929	-0.439391	NA	NA	-0.356984	-0.0838299	NA	NA	-0.219825	0.516512	Neutral	Uncertain significance	VUS/conflicting interpretations	criteria provided, multiple submitters, no conflicts	13.48	0.0867	likely_benign	0.113432	-0.363745	0	0	0	0	0	TRUE	2	1.23901e-06	TRUE	1	2e-06	NA	NA	NA	NA	NA	B_strong	-4	FALSE	0.00148775	0.0134097	B_strong	-4	B_strong	-4	-8	766	1	34888	2	253	444	462	2380	3161	3099	339	245	58	1860	4010	2752	NA	NA	NA	NA	NA	NA	NA	NA	NA	NA	NA	NA	NA	NA	NA	NA
43082523	G	T	c.4238A>C	p.E1413A	1413	E	A	Missense	4238	exon 12 (5')	exon 12 (5')	-0.11272	Neutral	new	0.212593	0.810222	Neutral	Concordant neutral	0.279746	0.0231633	NA	NA	-0.095894	0.00650465	NA	NA	-0.0445767	0.804289	Neutral	Absent	Absent	NA	16.86	0.1117	likely_benign	0.414692	0.0417351	0	0	0	0	0	FALSE	NA	NA	FALSE	NA	NA	NA	NA	NA	NA	NA	B_strong	-4	FALSE	7.45107e-05	0.000670646	B_strong	-4	B_strong	-4	-8	816	1	36804	1	260	546	546	2315	3574	4329	394	467	128	2170	5624	3639	NA	NA	NA	NA	NA	NA	NA	NA	NA	NA	NA	NA	NA	NA	NA	NA
43082523	A	T	c.4238A>T	p.E1413V	1413	E	V	Missense	4238	exon 12 (5')	exon 12 (5')	-0.0291131	Neutral	new	0.375076	0.866769	Neutral	Concordant neutral	0.248338	0.286082	NA	NA	0.841923	-0.335293	NA	NA	0.252647	0.983513	Neutral	Absent	Absent	NA	16.52	0.1239	likely_benign	0.247619	0.154645	0	0	0	0	0	FALSE	NA	NA	FALSE	NA	NA	NA	NA	NA	NA	NA	B_strong	-4	FALSE	2.31543e-05	0.000208393	B_strong	-4	B_strong	-4	-8	823	1	37274	4	285	548	573	2894	9287	19859	248	385	116	1905	3081	1989	NA	NA	NA	NA	NA	NA	NA	NA	NA	NA	NA	NA	NA	NA	NA	NA
43082523	C	T	c.4238A>G	p.E1413G	1413	E	G	Missense	4238	exon 12 (5')	exon 12 (5')	-1.01372	LoF	new	0.276474	0.829347	Neutral	HAP1 LoF, HMEC neutral	-0.0127353	0.406663	NA	NA	-0.124974	0.179538	NA	NA	0.0272099	0.902536	Neutral	Absent	Absent	NA	18.54	0.1532	likely_benign	0.675248	0.788699	0.01	0	0	0	0.01	FALSE	NA	NA	FALSE	NA	NA	NA	NA	NA	NA	NA	P_strong	4	FALSE	4.68584e-05	0.000421745	B_strong	-4	B_strong	-4	0	650	2	28061	2	160	242	224	2099	4045	3770	246	397	136	1847	4350	3937	NA	NA	NA	NA	NA	NA	NA	NA	NA	NA	NA	NA	NA	NA	NA	NA
43082522	A	T	c.4239A>T	p.E1413D	1413	E	D	Missense	4239	exon 12 (5')	exon 12 (5')	-0.169817	Neutral	new	0.0766346	0.756246	Neutral	Concordant neutral	0.342327	-0.233136	NA	NA	0.375422	0.091537	NA	NA	0.232863	0.983513	Neutral	Absent	Absent	NA	10.86	0.1833	likely_benign	0.570058	0.363753	0	0	0	0	0	FALSE	NA	NA	FALSE	NA	NA	NA	NA	NA	NA	NA	B_strong	-4	FALSE	0.0002037	0.00183367	B_strong	-4	B_strong	-4	-8	626	2	27378	2	248	556	568	1540	3428	5535	303	306	69	1201	2791	2266	NA	NA	NA	NA	NA	NA	NA	NA	NA	NA	NA	NA	NA	NA	NA	NA
43082522	C	T	c.4239A>G	p.E1413E	1413	E	E	Synonymous	4239	exon 12 (5')	exon 12 (5')	-0.0166718	Neutral	new	0.274544	0.829347	Neutral	Concordant neutral	0.249122	0.142057	NA	NA	0	0.318714	NA	NA	0.158936	0.983513	Neutral	Absent	Absent	NA	6.449	NA	NA	NA	NA	0	0	0	0	0	TRUE	2	1.239e-06	FALSE	NA	NA	NA	NA	NA	NA	NA	B_strong	-4	FALSE	4.75157e-05	0.000427662	B_strong	-4	B_strong	-4	-8	669	2	31074	2	236	459	475	1590	3019	3396	402	467	154	1849	4201	4780	NA	NA	NA	NA	NA	NA	NA	NA	NA	NA	NA	NA	NA	NA	NA	NA
43082522	G	T	c.4239A>C	p.E1413D	1413	E	D	Missense	4239	exon 12 (5')	exon 12 (5')	-0.310653	Intermediate	new	-0.548424	0.428947	Neutral	HAP1 intermediate, HMEC neutral	-0.156314	-0.625097	NA	NA	-0.29314	-0.237513	NA	NA	-0.264626	0.422672	Neutral	Absent	Absent	NA	10.77	0.1833	likely_benign	0.570058	0.363753	0	0	0	0	0	FALSE	NA	NA	FALSE	NA	NA	NA	NA	NA	NA	NA	indeterminate	0	FALSE	0.0279683	0.258958	B_supporting	-1	B_supporting	-1	-1	683	1	32961	6	224	313	257	2177	3151	3097	310	210	41	1983	3110	2371	NA	NA	NA	NA	NA	NA	NA	NA	NA	NA	NA	NA	NA	NA	NA	NA
43082521	T	G	c.4240C>A	p.L1414I	1414	L	I	Missense	4240	exon 12 (5')	exon 12 (5')	0.267256	Neutral	new	-0.401418	0.483642	Neutral	Concordant neutral	-0.390628	-0.181324	NA	NA	-0.174376	0.856484	NA	NA	0.340154	0.999994	Neutral	Absent	Absent	NA	22.3	0.2105	likely_benign	0.668305	0.275194	0	0	0	0	0	FALSE	NA	NA	FALSE	NA	NA	NA	NA	NA	NA	NA	B_strong	-4	FALSE	0.00848648	0.0770321	B_moderate	-2	B_moderate	-2	-6	495	2	24837	2	158	189	131	1645	2618	2759	188	153	46	1354	4370	7377	NA	NA	NA	NA	NA	NA	NA	NA	NA	NA	NA	NA	NA	NA	NA	NA
43082521	A	G	c.4240C>T	p.L1414L	1414	L	L	Synonymous	4240	exon 12 (5')	exon 12 (5')	-0.192194	Neutral	new	-0.202457	0.585304	Neutral	Concordant neutral	-0.319327	0.0308605	NA	NA	-0.339964	-0.177673	NA	NA	-0.258135	0.43003	Neutral	Absent	Absent	NA	7.642	NA	NA	NA	NA	0	0	0	0	0	FALSE	NA	NA	FALSE	NA	NA	NA	NA	NA	NA	NA	B_moderate	-2	FALSE	0.00173587	0.01565	B_strong	-4	B_strong	-4	-6	785	3	33699	4	236	271	216	2305	4698	3073	268	338	88	2832	6049	3679	NA	NA	NA	NA	NA	NA	NA	NA	NA	NA	NA	NA	NA	NA	NA	NA
43082521	C	G	c.4240C>G	p.L1414V	1414	L	V	Missense	4240	exon 12 (5')	exon 12 (5')	-0.439331	Intermediate	new	-0.055035	0.674188	Neutral	HAP1 intermediate, HMEC neutral	0.430078	-0.508493	NA	NA	0.0505427	0.356452	NA	NA	0.20296	0.983513	Neutral	Uncertain significance	VUS/conflicting interpretations	criteria provided, single submitter	21.5	0.2616	likely_benign	0.575258	0.986782	0	0	0	0	0	FALSE	NA	NA	FALSE	NA	NA	NA	NA	NA	NA	NA	P_supporting	1	FALSE	0.000552557	0.00497576	B_strong	-4	B_strong	-4	-3	895	1	37474	1	179	494	463	1829	2399	4190	238	201	37	2214	5622	6031	NA	NA	NA	NA	NA	NA	NA	NA	NA	NA	NA	NA	NA	NA	NA	NA
43082520	T	A	c.4241T>A	p.L1414Q	1414	L	Q	Missense	4241	exon 12 (5')	exon 12 (5')	-2.69282	LoF	new	-0.737346	0.273647	Neutral	HAP1 LoF, HMEC neutral	-0.626082	-0.42451	NA	NA	-1.32847	-1.23027	NA	NA	-1.27599	4.27948e-09	Depleted	Absent	Absent	NA	26.3	0.8143	likely_pathogenic	0.864938	-0.0140297	0.01	0	0	0	0.01	FALSE	NA	NA	FALSE	NA	NA	NA	NA	NA	NA	NA	P_strong	4	FALSE	0.124917	1.28474	indeterminate	0	indeterminate	0	4	744	1	32677	2	224	276	134	2696	2804	913	292	237	51	1242	1372	375	NA	NA	NA	NA	NA	NA	NA	NA	NA	NA	NA	NA	NA	NA	NA	NA
43082520	G	A	c.4241T>C	p.L1414P	1414	L	P	Missense	4241	exon 12 (5')	exon 12 (5')	-2.30625	LoF	new	-0.650537	0.344542	Neutral	HAP1 LoF, HMEC neutral	-0.326596	-0.600308	NA	NA	-1.19393	-1.23095	NA	NA	-1.20924	3.06203e-08	Depleted	Uncertain significance	VUS/conflicting interpretations	criteria provided, multiple submitters, no conflicts	26.7	0.9732	likely_pathogenic	0.841896	3.2656	0	0	0	0	0	TRUE	1	6.19539e-07	FALSE	NA	NA	NA	NA	NA	NA	NA	P_strong	4	FALSE	0.0636434	0.611723	indeterminate	0	indeterminate	0	4	650	1	31099	3	181	317	164	2497	1828	1019	263	171	36	2609	2975	787	NA	NA	NA	NA	NA	NA	NA	NA	NA	NA	NA	NA	NA	NA	NA	NA
43082520	C	A	c.4241T>G	p.L1414R	1414	L	R	Missense	4241	exon 12 (5')	exon 12 (5')	-3.89207	LoF	new	-1.31322	0.0129728	Neutral	HAP1 LoF, HMEC neutral	-0.541574	-1.32954	NA	NA	-1.43988	-1.90656	NA	NA	-1.6688	5.89324e-15	Depleted	Uncertain significance	VUS/conflicting interpretations	criteria provided, multiple submitters, no conflicts	26.7	0.7763	likely_pathogenic	0.859683	0.491517	0.01	0	0	0	0.01	FALSE	NA	NA	FALSE	NA	NA	NA	NA	NA	NA	NA	P_strong	4	FALSE	0.962221	229.225	P_strong	4	indeterminate	0	4	883	1	39143	2	226	286	152	1916	1718	556	261	104	13	2808	2404	332	NA	NA	NA	NA	NA	NA	NA	NA	NA	NA	NA	NA	NA	NA	NA	NA
43082519	A	T	c.4242A>T	p.L1414L	1414	L	L	Synonymous	4242	exon 12 (5')	exon 12 (5')	0.0494299	Neutral	new	0.231186	0.811668	Neutral	Concordant neutral	0.248815	0.0805856	NA	NA	0.638737	-0.724488	NA	NA	-0.042762	0.804289	Neutral	Absent	Absent	NA	9.62	NA	NA	NA	NA	0	0	0	0	0	FALSE	NA	NA	FALSE	NA	NA	NA	NA	NA	NA	NA	B_strong	-4	FALSE	6.50639e-05	0.000585613	B_strong	-4	B_strong	-4	-8	766	3	33160	4	253	509	509	1920	4908	9941	307	361	108	1490	1783	907	NA	NA	NA	NA	NA	NA	NA	NA	NA	NA	NA	NA	NA	NA	NA	NA
43082519	C	T	c.4242A>G	p.L1414L	1414	L	L	Synonymous	4242	exon 12 (5')	exon 12 (5')	-0.0364637	Neutral	new	-0.473489	0.428947	Neutral	Concordant neutral	-0.458761	-0.215879	NA	NA	-0.185806	-0.429059	NA	NA	-0.306621	0.332066	Neutral	Likely benign	Benign/Likely benign	reviewed by expert panel	9.769	NA	NA	NA	NA	0	0	0	0	0	TRUE	2	1.23907e-06	TRUE	3	6e-06	NA	NA	NA	NA	NA	B_strong	-4	TRUE	0.0152163	0.139063	B_moderate	-2	B_moderate	-2	-6	721	1	30765	2	228	268	172	2211	2934	3650	343	423	80	1575	2527	1444	NA	NA	NA	NA	NA	NA	NA	NA	NA	NA	NA	NA	NA	NA	NA	NA
43082519	G	T	c.4242A>C	p.L1414L	1414	L	L	Synonymous	4242	exon 12 (5')	exon 12 (5')	-0.107403	Neutral	new	-0.0169127	0.699989	Neutral	Concordant neutral	-0.479425	0.455327	NA	NA	-0.291573	0.0827773	NA	NA	-0.104122	0.718715	Neutral	Absent	Absent	NA	9.546	NA	NA	NA	NA	0	0	0	0	0	FALSE	NA	NA	FALSE	NA	NA	NA	NA	NA	NA	NA	B_strong	-4	FALSE	0.000412908	0.00371771	B_strong	-4	B_strong	-4	-8	849	1	39993	5	266	319	195	2631	4108	3751	350	581	207	1941	3620	3618	NA	NA	NA	NA	NA	NA	NA	NA	NA	NA	NA	NA	NA	NA	NA	NA
43082518	T	C	c.4243G>A	p.E1415K	1415	E	K	Missense	4243	exon 12 (5')	exon 12 (5')	-0.0537627	Neutral	new	0.113235	0.761434	Neutral	Concordant neutral	0.193829	-0.0324879	NA	NA	0.0897327	-0.0185474	NA	NA	0.0354987	0.913714	Neutral	Uncertain significance	VUS/conflicting interpretations	criteria provided, multiple submitters, no conflicts	27	0.3101	likely_benign	0.812674	-0.533832	0	0	0	0	0	TRUE	1	6.19501e-07	FALSE	NA	NA	NA	NA	NA	NA	NA	B_strong	-4	FALSE	0.000155001	0.00139522	B_strong	-4	B_strong	-4	-8	678	1	32995	1	243	401	453	1662	4283	4020	266	280	80	2130	3818	3450	NA	NA	NA	NA	NA	NA	NA	NA	NA	NA	NA	NA	NA	NA	NA	NA
43082518	G	C	c.4243G>C	p.E1415Q	1415	E	Q	Missense	4243	exon 12 (5')	exon 12 (5')	-0.136935	Neutral	new	0.339789	0.856515	Neutral	Concordant neutral	-0.0856504	0.569791	NA	NA	0.0936317	-0.258264	NA	NA	-0.0820988	0.766353	Neutral	Uncertain significance	VUS/conflicting interpretations	criteria provided, multiple submitters, no conflicts	25.1	0.2731	likely_benign	0.732096	-0.461455	0	0	0	0	0	FALSE	NA	NA	FALSE	NA	NA	NA	NA	NA	NA	NA	B_strong	-4	FALSE	2.97531e-05	0.000267786	B_strong	-4	B_strong	-4	-8	860	2	42148	5	211	380	267	2503	5165	6087	466	859	323	2343	4415	2722	NA	NA	NA	NA	NA	NA	NA	NA	NA	NA	NA	NA	NA	NA	NA	NA
43082518	A	C	c.4243G>T	p.E1415*	1415	E	*	Nonsense	4243	exon 12 (5')	exon 12 (5')	-2.11375	LoF	new	-2.73952	6.88587e-10	Depleted	Concordant LoF	-2.09948	-1.80387	NA	NA	-2.5084	-3.07567	NA	NA	-2.78467	2.59886e-40	Depleted	Pathogenic	Pathogenic/Likely pathogenic	reviewed by expert panel	38	NA	NA	NA	NA	0	0	0	0	0	FALSE	NA	NA	FALSE	NA	NA	NA	NA	NA	NA	NA	P_strong	4	TRUE	1	6.12028e+08	P_strong	4	P_strong	4	8	616	3	28968	2	116	44	9	864	68	57	155	54	4	1112	126	26	NA	NA	NA	NA	NA	NA	NA	NA	NA	NA	NA	NA	NA	NA	NA	NA
43082517	G	T	c.4244A>C	p.E1415A	1415	E	A	Missense	4244	exon 12 (5')	exon 12 (5')	-0.317762	Intermediate	new	0.448872	0.898672	Neutral	HAP1 intermediate, HMEC neutral	0.850874	-0.211308	NA	NA	0.514765	-0.342291	NA	NA	0.0860091	0.954114	Neutral	Absent	Absent	NA	27.8	0.427	ambiguous	0.865811	-0.0219515	0	0	0	0	0	FALSE	NA	NA	FALSE	NA	NA	NA	NA	NA	NA	NA	indeterminate	0	FALSE	1.3781e-05	0.000124031	B_strong	-4	B_strong	-4	-4	796	2	32403	2	244	814	1131	1236	2957	5389	409	479	96	1764	3364	1824	NA	NA	NA	NA	NA	NA	NA	NA	NA	NA	NA	NA	NA	NA	NA	NA
43082517	C	T	c.4244A>G	p.E1415G	1415	E	G	Missense	4244	exon 12 (5')	exon 12 (5')	-1.41268	LoF	new	-0.750038	0.273647	Neutral	HAP1 LoF, HMEC neutral	-0.246571	-0.822106	NA	NA	-0.339116	0.179843	NA	NA	-0.0794262	0.768303	Neutral	Absent	Absent	NA	28.8	0.5209	ambiguous	0.857055	0.838556	0	0	0	0	0	FALSE	NA	NA	FALSE	NA	NA	NA	NA	NA	NA	NA	P_strong	4	FALSE	0.13737	1.43321	indeterminate	0	indeterminate	0	4	848	1	39680	3	323	500	327	2575	3942	3437	308	255	31	2544	6714	5425	NA	NA	NA	NA	NA	NA	NA	NA	NA	NA	NA	NA	NA	NA	NA	NA
43082517	A	T	c.4244A>T	p.E1415V	1415	E	V	Missense	4244	exon 12 (5')	exon 12 (5')	-0.22062	Neutral	new	-0.301101	0.529101	Neutral	Concordant neutral	0.0525459	-0.481563	NA	NA	0.801963	0.0549368	NA	NA	0.427319	0.999994	Neutral	Absent	Absent	NA	31	0.6548	likely_pathogenic	0.785084	0.115478	0	0	0	0	0	FALSE	NA	NA	FALSE	NA	NA	NA	NA	NA	NA	NA	B_moderate	-2	FALSE	0.00379179	0.034256	B_strong	-4	B_strong	-4	-6	858	2	35258	2	368	692	564	2151	8993	13965	378	399	61	2856	7784	5122	NA	NA	NA	NA	NA	NA	NA	NA	NA	NA	NA	NA	NA	NA	NA	NA
43082516	C	T	c.4245A>G	p.E1415E	1415	E	E	Synonymous	4245	exon 12 (5')	exon 12 (5')	-0.123951	Neutral	new	0.794142	0.98583	Neutral	Concordant neutral	0.474267	0.65725	NA	NA	0.217645	-6.93889e-18	NA	NA	0.108535	0.967739	Neutral	Likely benign	Benign/Likely benign	reviewed by expert panel	11.38	NA	NA	NA	NA	0	0	0	0	0	TRUE	82	5.08026e-05	TRUE	24	4.9e-05	NA	NA	NA	NA	NA	B_strong	-4	TRUE	1.34278e-06	1.20851e-05	B_strong	-4	B_strong	-4	-8	914	2	39461	2	204	462	561	2001	4517	5779	331	602	259	2730	5688	4537	NA	NA	NA	NA	NA	NA	NA	NA	NA	NA	NA	NA	NA	NA	NA	NA
43082516	A	T	c.4245A>T	p.E1415D	1415	E	D	Missense	4245	exon 12 (5')	exon 12 (5')	-1.85028	LoF	new	-0.271671	0.551045	Neutral	HAP1 LoF, HMEC neutral	-0.401138	0.0140543	NA	NA	-0.142035	-0.265543	NA	NA	-0.203251	0.533362	Neutral	Absent	Absent	NA	24.6	0.7049	likely_pathogenic	0.833427	0.455918	0	0	0	0	0	FALSE	NA	NA	FALSE	NA	NA	NA	NA	NA	NA	NA	P_strong	4	FALSE	0.0029997	0.0270785	B_strong	-4	B_strong	-4	0	752	1	35021	1	257	383	210	2920	6581	5122	452	527	145	2132	3263	2452	NA	NA	NA	NA	NA	NA	NA	NA	NA	NA	NA	NA	NA	NA	NA	NA
43082516	G	T	c.4245A>C	p.E1415D	1415	E	D	Missense	4245	exon 12 (5')	exon 12 (5')	-1.9815	LoF	new	0.0944445	0.75808	Neutral	HAP1 LoF, HMEC neutral	0.141037	-0.00646953	NA	NA	0.328937	-0.470075	NA	NA	-0.0703827	0.789289	Neutral	Absent	Absent	NA	24.5	0.7049	likely_pathogenic	0.833427	0.455918	0	0	0	0	0	FALSE	NA	NA	FALSE	NA	NA	NA	NA	NA	NA	NA	P_strong	4	FALSE	0.0001783	0.00160499	B_strong	-4	B_strong	-4	0	835	1	37186	2	288	570	499	1698	5261	5722	356	349	111	1935	2780	1676	NA	NA	NA	NA	NA	NA	NA	NA	NA	NA	NA	NA	NA	NA	NA	NA
43082515	A	C	c.4246G>T	p.A1416S	1416	A	S	Missense	4246	exon 12 (5')	exon 12 (5')	-0.594259	Intermediate	new	-0.493865	0.428947	Neutral	HAP1 intermediate, HMEC neutral	0.0119051	-0.715579	NA	NA	0.538854	-0.0754052	NA	NA	0.231113	0.983513	Neutral	Absent	Absent	NA	27.3	0.1723	likely_benign	0.867163	0.0908738	0	0	0	0	0	FALSE	NA	NA	FALSE	NA	NA	NA	NA	NA	NA	NA	P_supporting	1	FALSE	0.0179553	0.164552	B_moderate	-2	B_moderate	-2	-1	693	1	30926	1	185	326	268	1482	5302	6681	240	214	28	1640	2540	2455	NA	NA	NA	NA	NA	NA	NA	NA	NA	NA	NA	NA	NA	NA	NA	NA
43082515	T	C	c.4246G>A	p.A1416T	1416	A	T	Missense	4246	exon 12 (5')	exon 12 (5')	-0.469907	Intermediate	new	-0.510819	0.428947	Neutral	HAP1 intermediate, HMEC neutral	-0.124785	-0.603045	NA	NA	0.319703	0.266656	NA	NA	0.292405	0.998632	Neutral	Uncertain significance	VUS/conflicting interpretations	criteria provided, multiple submitters, no conflicts	28.9	0.2266	likely_benign	0.85667	0.840487	0	0	0	0	0	TRUE	13	8.05425e-06	TRUE	2	4e-06	1	1	0	100	0	P_supporting	1	FALSE	0.0206073	0.189368	B_moderate	-2	B_moderate	-2	-1	681	2	30513	2	282	502	338	2520	6189	8384	242	232	33	1735	3566	4173	NA	NA	NA	NA	NA	NA	NA	NA	NA	NA	NA	NA	NA	NA	NA	NA
43082515	G	C	c.4246G>C	p.A1416P	1416	A	P	Missense	4246	exon 12 (5')	exon 12 (5')	-3.30298	LoF	new	0.042497	0.737707	Neutral	HAP1 LoF, HMEC neutral	0.455098	-0.394547	NA	NA	-0.612403	-1.10622	NA	NA	-0.857046	0.000170108	Depleted	Absent	Absent	NA	28.4	0.9558	likely_pathogenic	0.873799	4.28358	0	0	0	0	0	FALSE	NA	NA	FALSE	NA	NA	NA	NA	NA	NA	NA	P_strong	4	FALSE	0.000263254	0.00236991	B_strong	-4	B_strong	-4	0	870	1	37858	3	416	1002	1114	1706	2470	1559	368	350	67	2376	2405	852	NA	NA	NA	NA	NA	NA	NA	NA	NA	NA	NA	NA	NA	NA	NA	NA
43082514	A	G	c.4247C>T	p.A1416V	1416	A	V	Missense	4247	exon 12 (5')	exon 12 (5')	-0.566578	Intermediate	new	-0.481241	0.428947	Neutral	HAP1 intermediate, HMEC neutral	-0.380883	-0.304803	NA	NA	0.229902	-0.0291397	NA	NA	0.100116	0.961753	Neutral	Absent	Absent	NA	28.2	0.3152	likely_benign	0.874439	1.27961	0	0	0	0	0	FALSE	NA	NA	FALSE	NA	NA	NA	NA	NA	NA	NA	P_supporting	1	FALSE	0.0162051	0.148248	B_moderate	-2	B_moderate	-2	-1	681	1	29787	2	307	482	258	2434	5392	7150	291	336	60	2518	5104	4019	NA	NA	NA	NA	NA	NA	NA	NA	NA	NA	NA	NA	NA	NA	NA	NA
43082514	T	G	c.4247C>A	p.A1416D	1416	A	D	Missense	4247	exon 12 (5')	exon 12 (5')	-0.778787	Intermediate	new	0.779017	0.98583	Neutral	HAP1 intermediate, HMEC neutral	0.164581	0.945385	NA	NA	-0.258088	0.0077183	NA	NA	-0.124854	0.684916	Neutral	Absent	Absent	NA	27.6	0.3328	likely_benign	0.874176	1.15852	0	0	0	0	0	FALSE	NA	NA	FALSE	NA	NA	NA	NA	NA	NA	NA	P_supporting	1	FALSE	1.4819e-06	1.33371e-05	B_strong	-4	B_strong	-4	-3	576	2	26835	5	243	373	435	1447	1473	2161	258	618	301	2389	5864	4013	NA	NA	NA	NA	NA	NA	NA	NA	NA	NA	NA	NA	NA	NA	NA	NA
43082514	C	G	c.4247C>G	p.A1416G	1416	A	G	Missense	4247	exon 12 (5')	exon 12 (5')	-0.762517	Intermediate	new	-0.412443	0.47942	Neutral	HAP1 intermediate, HMEC neutral	-0.32389	-0.263771	NA	NA	0.0268418	0.383869	NA	NA	0.204814	0.983513	Neutral	Uncertain significance	VUS/conflicting interpretations	criteria provided, multiple submitters, no conflicts	27.3	0.2438	likely_benign	0.860436	0.923563	0.01	0	0	0	0.01	FALSE	NA	NA	TRUE	1	2e-06	NA	NA	NA	NA	NA	P_supporting	1	FALSE	0.00927736	0.0842782	B_moderate	-2	B_moderate	-2	-1	704	1	31642	4	232	312	211	1070	1636	2372	252	152	55	1942	4697	5495	NA	NA	NA	NA	NA	NA	NA	NA	NA	NA	NA	NA	NA	NA	NA	NA
43082513	G	A	c.4248T>C	p.A1416A	1416	A	A	Synonymous	4248	exon 12 (5')	exon 12 (5')	-0.0995152	Neutral	new	0.206935	0.810222	Neutral	Concordant neutral	-1.38778e-17	0.294848	NA	NA	0.126764	-0.127642	NA	NA	-0.000437515	0.865891	Neutral	Likely benign	Benign/Likely benign	criteria provided, single submitter	11.38	NA	NA	NA	NA	0	0	0	0	0	FALSE	NA	NA	FALSE	NA	NA	NA	NA	NA	NA	NA	B_strong	-4	FALSE	7.76563e-05	0.000698961	B_strong	-4	B_strong	-4	-8	1201	1	50601	3	393	770	560	4471	9966	11384	471	705	223	3229	6880	4496	NA	NA	NA	NA	NA	NA	NA	NA	NA	NA	NA	NA	NA	NA	NA	NA
43082513	C	A	c.4248T>G	p.A1416A	1416	A	A	Synonymous	4248	exon 12 (5')	exon 12 (5')	0.00229393	Neutral	new	-0.309624	0.521627	Neutral	Concordant neutral	-0.83748	0.396318	NA	NA	-0.350736	0.228348	NA	NA	-0.0610325	0.797476	Neutral	Absent	Absent	NA	11.19	NA	NA	NA	NA	0	0	0	0	0	FALSE	NA	NA	FALSE	NA	NA	NA	NA	NA	NA	NA	B_strong	-4	FALSE	0.0040588	0.0366781	B_strong	-4	B_strong	-4	-8	870	1	40718	6	307	295	137	3567	5775	4685	378	537	206	2582	4553	5889	NA	NA	NA	NA	NA	NA	NA	NA	NA	NA	NA	NA	NA	NA	NA	NA
43082513	T	A	c.4248T>A	p.A1416A	1416	A	A	Synonymous	4248	exon 12 (5')	exon 12 (5')	-0.149672	Neutral	new	-0.0329506	0.68897	Neutral	Concordant neutral	0.254593	-0.301542	NA	NA	-0.127026	0.0610451	NA	NA	-0.0329035	0.822394	Neutral	Absent	Absent	NA	11.34	NA	NA	NA	NA	0	0	0	0	0	FALSE	NA	NA	FALSE	NA	NA	NA	NA	NA	NA	NA	B_strong	-4	FALSE	0.000466636	0.00420168	B_strong	-4	B_strong	-4	-8	746	1	31669	2	214	499	434	2708	5237	4850	309	275	64	2561	4217	4632	NA	NA	NA	NA	NA	NA	NA	NA	NA	NA	NA	NA	NA	NA	NA	NA
43082512	T	C	c.4249G>A	p.V1417M	1417	V	M	Missense	4249	exon 12 (5')	exon 12 (5')	0.0446959	Neutral	new	0.29831	0.836453	Neutral	Concordant neutral	0.386531	0.0385091	NA	NA	-0.297477	-0.309784	NA	NA	-0.302829	0.334106	Neutral	Uncertain significance	VUS/conflicting interpretations	criteria provided, multiple submitters, no conflicts	27.7	0.2572	likely_benign	0.842237	-1.33822	0	0	0	0	0	FALSE	NA	NA	FALSE	NA	NA	NA	NA	NA	NA	NA	B_strong	-4	FALSE	4.00395e-05	0.00036037	B_strong	-4	B_strong	-4	-8	503	1	23902	1	154	402	375	1478	2455	2090	226	265	75	1861	3497	2013	NA	NA	NA	NA	NA	NA	NA	NA	NA	NA	NA	NA	NA	NA	NA	NA
43082512	G	C	c.4249G>C	p.V1417L	1417	V	L	Missense	4249	exon 12 (5')	exon 12 (5')	0.223429	Neutral	new	-0.470052	0.428947	Neutral	Concordant neutral	-0.221541	-0.448203	NA	NA	0.0944387	0.018288	NA	NA	0.0562146	0.917309	Neutral	Absent	Absent	NA	26.5	0.3675	ambiguous	0.86158	-0.695937	0	0	0	0	0	FALSE	NA	NA	FALSE	NA	NA	NA	NA	NA	NA	NA	B_strong	-4	FALSE	0.0147976	0.135179	B_moderate	-2	B_moderate	-2	-6	671	1	29489	1	187	327	196	1705	4356	4151	284	251	48	1442	3267	2458	NA	NA	NA	NA	NA	NA	NA	NA	NA	NA	NA	NA	NA	NA	NA	NA
43082512	A	C	c.4249G>T	p.V1417L	1417	V	L	Missense	4249	exon 12 (5')	exon 12 (5')	0.283416	Neutral	new	-0.119008	0.630734	Neutral	Concordant neutral	-0.186969	0.017403	NA	NA	-0.036374	0.928651	NA	NA	0.444961	0.999994	Neutral	Uncertain significance	VUS/conflicting interpretations	criteria provided, single submitter	26.8	0.3675	ambiguous	0.86158	-0.695937	0	0	0	0	0	FALSE	NA	NA	FALSE	NA	NA	NA	NA	NA	NA	NA	B_strong	-4	FALSE	0.000904878	0.00815127	B_strong	-4	B_strong	-4	-8	819	2	38599	6	241	415	265	2466	4616	5008	332	354	107	1576	3753	9490	NA	NA	NA	NA	NA	NA	NA	NA	NA	NA	NA	NA	NA	NA	NA	NA
43082511	C	A	c.4250T>G	p.V1417G	1417	V	G	Missense	4250	exon 12 (5')	exon 12 (5')	-2.73755	LoF	new	-0.301296	0.529101	Neutral	HAP1 LoF, HMEC neutral	-0.145386	-0.28391	NA	NA	0.18135	-0.208509	NA	NA	-0.0135438	0.865891	Neutral	Absent	Absent	NA	26.4	0.4244	ambiguous	0.849506	1.06893	0	0	0	0	0	FALSE	NA	NA	FALSE	NA	NA	NA	NA	NA	NA	NA	P_strong	4	FALSE	0.00379771	0.0343097	B_strong	-4	B_strong	-4	0	645	1	30336	2	273	474	318	2389	4635	6561	245	317	52	2509	4502	3123	NA	NA	NA	NA	NA	NA	NA	NA	NA	NA	NA	NA	NA	NA	NA	NA
43082511	T	A	c.4250T>A	p.V1417E	1417	V	E	Missense	4250	exon 12 (5')	exon 12 (5')	-0.666635	Intermediate	new	0.107413	0.761434	Neutral	HAP1 intermediate, HMEC neutral	0.539775	-0.38673	NA	NA	0.133403	0.354875	NA	NA	0.243495	0.983513	Neutral	Absent	Absent	NA	26.5	0.3991	ambiguous	0.829196	-0.0785782	0	0	0	0	0	FALSE	NA	NA	FALSE	NA	NA	NA	NA	NA	NA	NA	P_supporting	1	FALSE	0.000161865	0.00145702	B_strong	-4	B_strong	-4	-3	480	1	22540	6	175	486	527	1513	3158	3888	163	186	30	1770	4188	4811	NA	NA	NA	NA	NA	NA	NA	NA	NA	NA	NA	NA	NA	NA	NA	NA
43082511	G	A	c.4250T>C	p.V1417A	1417	V	A	Missense	4250	exon 12 (5')	exon 12 (5')	-0.0899419	Neutral	new	-0.410159	0.47942	Neutral	Concordant neutral	0.192601	-0.777007	NA	NA	-0.0566476	0.171608	NA	NA	0.0573286	0.917309	Neutral	Absent	Absent	NA	25.6	0.2854	likely_benign	0.618626	0.0296466	0.01	0	0	0	0.01	FALSE	NA	NA	FALSE	NA	NA	NA	NA	NA	NA	NA	B_strong	-4	FALSE	0.00910761	0.0827219	B_moderate	-2	B_moderate	-2	-6	727	2	32658	3	331	601	616	2160	4492	4265	308	249	33	1755	3898	3700	NA	NA	NA	NA	NA	NA	NA	NA	NA	NA	NA	NA	NA	NA	NA	NA
43082510	G	C	c.4251G>C	p.V1417V	1417	V	V	Synonymous	4251	exon 12 (5')	exon 12 (5')	0.102772	Neutral	new	0.218474	0.810222	Neutral	Concordant neutral	0.221649	0.089638	NA	NA	-0.306875	0.261231	NA	NA	-0.022762	0.85046	Neutral	Absent	Absent	NA	8.608	NA	NA	NA	NA	0	0	0	0	0	FALSE	NA	NA	FALSE	NA	NA	NA	NA	NA	NA	NA	B_strong	-4	FALSE	7.13799e-05	0.000642465	B_strong	-4	B_strong	-4	-8	787	1	37896	1	272	516	527	2552	4088	3562	393	462	140	3226	6711	7701	NA	NA	NA	NA	NA	NA	NA	NA	NA	NA	NA	NA	NA	NA	NA	NA
43082510	T	C	c.4251G>A	p.V1417V	1417	V	V	Synonymous	4251	exon 12 (5')	exon 12 (5')	-0.0313431	Neutral	new	0.402811	0.883317	Neutral	Concordant neutral	0.696392	-0.122455	NA	NA	0.872405	-0.358472	NA	NA	0.256288	0.983513	Neutral	Likely benign	Benign/Likely benign	reviewed by expert panel	9.198	NA	NA	NA	NA	0	0	0	0	0	TRUE	4	2.47821e-06	TRUE	7	1.4e-05	NA	NA	NA	NA	NA	B_strong	-4	TRUE	1.90352e-05	0.00017132	B_strong	-4	B_strong	-4	-8	592	1	27350	1	240	553	898	1775	6330	12706	226	232	60	1625	3783	1643	NA	NA	NA	NA	NA	NA	NA	NA	NA	NA	NA	NA	NA	NA	NA	NA
43082510	A	C	c.4251G>T	p.V1417V	1417	V	V	Synonymous	4251	exon 12 (5')	exon 12 (5')	-0.0574848	Neutral	new	-0.348766	0.51092	Neutral	Concordant neutral	-0.248025	-0.248907	NA	NA	-0.116952	0.185724	NA	NA	0.0342952	0.913714	Neutral	Absent	Absent	NA	8.821	NA	NA	NA	NA	0	0	0	0	0	FALSE	NA	NA	FALSE	NA	NA	NA	NA	NA	NA	NA	B_strong	-4	FALSE	0.00555326	0.0502585	B_strong	-4	B_strong	-4	-8	977	1	42626	3	290	476	293	3721	5961	6758	386	352	86	2608	4720	5607	NA	NA	NA	NA	NA	NA	NA	NA	NA	NA	NA	NA	NA	NA	NA	NA
43082509	T	A	c.4252T>A	p.L1418I	1418	L	I	Missense	4252	exon 12 (5')	exon 12 (5')	-0.290406	Intermediate	new	0.0604758	0.75208	Neutral	HAP1 intermediate, HMEC neutral	0.0009576	0.08521	NA	NA	-0.404206	-0.152459	NA	NA	-0.277598	0.392492	Neutral	Absent	Absent	NA	24.2	0.3181	likely_benign	0.826869	0.379516	0	0	0	0	0	FALSE	NA	NA	FALSE	NA	NA	NA	NA	NA	NA	NA	B_supporting	-1	FALSE	0.000229947	0.00207	B_strong	-4	B_strong	-4	-5	867	1	39724	2	328	525	468	2491	3223	3038	370	410	131	2676	4452	3600	NA	NA	NA	NA	NA	NA	NA	NA	NA	NA	NA	NA	NA	NA	NA	NA
43082509	G	A	c.4252T>C	p.L1418L	1418	L	L	Synonymous	4252	exon 12 (5')	exon 12 (5')	-0.053089	Neutral	new	-0.229291	0.57184	Neutral	Concordant neutral	0.0359998	-0.3627	NA	NA	-0.335878	-0.0207537	NA	NA	-0.177845	0.575665	Neutral	Absent	Absent	NA	11.05	NA	NA	NA	NA	0	0	0	0	0	FALSE	NA	NA	FALSE	NA	NA	NA	NA	NA	NA	NA	B_strong	-4	FALSE	0.00214445	0.0193415	B_strong	-4	B_strong	-4	-8	562	1	23834	1	233	375	349	1391	1986	1865	247	253	47	1381	2769	2230	NA	NA	NA	NA	NA	NA	NA	NA	NA	NA	NA	NA	NA	NA	NA	NA
43082509	C	A	c.4252T>G	p.L1418V	1418	L	V	Missense	4252	exon 12 (5')	exon 12 (5')	-2.13809	LoF	new	0.0217135	0.719645	Neutral	HAP1 LoF, HMEC neutral	0.316662	-0.285724	NA	NA	0.0303921	-0.0888076	NA	NA	-0.0291306	0.831675	Neutral	Absent	Absent	NA	23.9	0.3504	ambiguous	0.807611	1.10786	0	0	0	0	0	FALSE	NA	NA	FALSE	NA	NA	NA	NA	NA	NA	NA	P_strong	4	FALSE	0.000307981	0.00277269	B_strong	-4	B_strong	-4	0	1015	1	48128	1	409	883	904	3170	7105	7062	444	498	94	2712	5122	3985	NA	NA	NA	NA	NA	NA	NA	NA	NA	NA	NA	NA	NA	NA	NA	NA
43082508	T	A	c.4253T>A	p.L1418*	1418	L	*	Nonsense	4253	exon 12 (5')	exon 12 (3')	-1.56831	LoF	new	-2.65707	2.05754e-09	Depleted	Concordant LoF	-1.42965	-2.35622	NA	NA	-1.36646	-3.83694	NA	NA	-2.59484	3.99297e-35	Depleted	Absent	Absent	NA	38	NA	NA	NA	NA	0.02	0	0	0	0.02	FALSE	NA	NA	FALSE	NA	NA	NA	NA	NA	NA	NA	P_strong	4	FALSE	1	2.41145e+08	P_strong	4	P_strong	4	8	834	1	39903	3	275	118	54	1880	444	604	250	76	3	1966	61	16	NA	NA	NA	NA	NA	NA	NA	NA	NA	NA	NA	NA	NA	NA	NA	NA
43082508	C	A	c.4253T>G	p.L1418*	1418	L	*	Nonsense	4253	exon 12 (5')	exon 12 (3')	-2.51804	LoF	new	-3.30005	5.88277e-14	Depleted	Concordant LoF	-2.50315	-2.19886	NA	NA	-2.64515	-2.54438	NA	NA	-2.58791	5.10291e-35	Depleted	Pathogenic	Pathogenic/Likely pathogenic	reviewed by expert panel	38	NA	NA	NA	NA	0.01	0	0	0	0.01	FALSE	NA	NA	FALSE	NA	NA	NA	NA	NA	NA	NA	P_strong	4	TRUE	1	4.40512e+11	P_strong	4	P_strong	4	8	786	2	38422	5	203	38	9	2107	237	115	201	24	3	1761	279	86	NA	NA	NA	NA	NA	NA	NA	NA	NA	NA	NA	NA	NA	NA	NA	NA
43082508	G	A	c.4253T>C	p.L1418S	1418	L	S	Missense	4253	exon 12 (5')	exon 12 (3')	-2.37044	LoF	new	-0.403898	0.483598	Neutral	HAP1 LoF, HMEC neutral	-0.0548461	-0.52064	NA	NA	-0.852432	-0.551776	NA	NA	-0.700251	0.00296744	Depleted	Uncertain significance	VUS/conflicting interpretations	criteria provided, multiple submitters, no conflicts	27	0.8841	likely_pathogenic	0.863135	0.810039	0.01	0	0	0	0.01	TRUE	1	6.19506e-07	FALSE	NA	NA	NA	NA	NA	NA	NA	P_strong	4	FALSE	0.00865825	0.0786048	B_moderate	-2	B_moderate	-2	2	654	1	29696	3	262	425	346	1798	1960	1178	314	311	48	1624	1653	1256	NA	NA	NA	NA	NA	NA	NA	NA	NA	NA	NA	NA	NA	NA	NA	NA
43082507	A	T	c.4254A>T	p.L1418F	1418	L	F	Missense	4254	exon 12 (5')	exon 12 (3')	-1.56301	LoF	new	-0.0583388	0.67225	Neutral	HAP1 LoF, HMEC neutral	0.0947711	-0.177894	NA	NA	-0.0021108	-0.249819	NA	NA	-0.125633	0.684916	Neutral	Uncertain significance	VUS/conflicting interpretations	criteria provided, single submitter	21.9	0.6212	likely_pathogenic	0.873341	0.171779	0.01	0	0	0	0.01	FALSE	NA	NA	FALSE	NA	NA	NA	NA	NA	NA	NA	P_strong	4	FALSE	0.000566737	0.00510353	B_strong	-4	B_strong	-4	0	555	1	26571	2	208	391	338	1736	3253	3697	301	316	74	1710	2895	2010	NA	NA	NA	NA	NA	NA	NA	NA	NA	NA	NA	NA	NA	NA	NA	NA
43082507	C	T	c.4254A>G	p.L1418L	1418	L	L	Synonymous	4254	exon 12 (5')	exon 12 (3')	0.132576	Neutral	new	0.177268	0.79666	Neutral	Concordant neutral	0.215477	0.0370987	NA	NA	-0.136273	0.0688691	NA	NA	-0.0336131	0.822394	Neutral	Absent	Absent	NA	8.529	NA	NA	NA	NA	0.02	0	0	0	0.02	TRUE	2	1.23899e-06	FALSE	NA	NA	NA	NA	NA	NA	NA	B_strong	-4	FALSE	9.65272e-05	0.000868829	B_strong	-4	B_strong	-4	-8	973	1	42277	5	443	979	851	3507	6228	6201	471	516	156	3036	6157	5551	NA	NA	NA	NA	NA	NA	NA	NA	NA	NA	NA	NA	NA	NA	NA	NA
43082507	G	T	c.4254A>C	p.L1418F	1418	L	F	Missense	4254	exon 12 (5')	exon 12 (3')	-2.77066	LoF	new	0.327669	0.855027	Neutral	HAP1 LoF, HMEC neutral	0.429064	0.0378088	NA	NA	-0.525446	-0.358018	NA	NA	-0.440566	0.100723	Neutral	Absent	Absent	NA	21.8	0.6212	likely_pathogenic	0.873341	0.171779	0.02	0	0	0	0.02	FALSE	NA	NA	FALSE	NA	NA	NA	NA	NA	NA	NA	P_strong	4	FALSE	3.24419e-05	0.000291986	B_strong	-4	B_strong	-4	0	757	1	35139	1	223	595	576	1650	2232	1701	371	398	123	1622	2351	1641	NA	NA	NA	NA	NA	NA	NA	NA	NA	NA	NA	NA	NA	NA	NA	NA
43082506	A	C	c.4255G>T	p.E1419*	1419	E	*	Nonsense	4255	exon 12 (5')	exon 12 (3')	-2.21746	LoF	new	-2.00672	1.21922e-05	Depleted	Concordant LoF	-1.3955	-1.46374	NA	NA	-2.93312	-3.07426	NA	NA	-2.99576	1.70817e-46	Depleted	Pathogenic	Pathogenic/Likely pathogenic	reviewed by expert panel	37	NA	NA	NA	NA	0	0	0	0	0	TRUE	1	6.19526e-07	FALSE	NA	NA	NA	NA	NA	NA	NA	P_strong	4	TRUE	0.999958	215614	P_strong	4	P_strong	4	8	709	1	31648	6	170	86	35	1666	176	61	266	61	11	1494	124	35	NA	NA	NA	NA	NA	NA	NA	NA	NA	NA	NA	NA	NA	NA	NA	NA
43082506	G	C	c.4255G>C	p.E1419Q	1419	E	Q	Missense	4255	exon 12 (5')	exon 12 (3')	0.310721	Neutral	new	-0.223606	0.573428	Neutral	Concordant neutral	-0.469792	0.151192	NA	NA	-0.0337228	-0.231992	NA	NA	-0.132507	0.684916	Neutral	Benign	Benign/Likely benign	reviewed by expert panel	24.5	0.1131	likely_benign	0.445554	-0.0596729	0.02	0	0	0	0.02	TRUE	6	3.71715e-06	FALSE	NA	NA	1	1	0	100	0	B_strong	-4	TRUE	0.00205039	0.0184914	B_strong	-4	B_strong	-4	-8	888	2	40328	2	354	511	263	3969	7071	8090	482	524	187	3134	6263	3776	NA	NA	NA	NA	NA	NA	NA	NA	NA	NA	NA	NA	NA	NA	NA	NA
43082506	T	C	c.4255G>A	p.E1419K	1419	E	K	Missense	4255	exon 12 (5')	exon 12 (3')	0.0555122	Neutral	new	0.17535	0.79666	Neutral	Concordant neutral	0.240683	0.00916049	NA	NA	-0.25448	-0.145802	NA	NA	-0.199613	0.53692	Neutral	Absent	Absent	NA	25.7	0.1368	likely_benign	0.512644	-0.455649	0.01	0	0	0	0.01	TRUE	1	6.19526e-07	FALSE	NA	NA	NA	NA	NA	NA	NA	B_strong	-4	FALSE	9.78981e-05	0.000881169	B_strong	-4	B_strong	-4	-8	758	1	35017	2	187	404	372	2168	4741	3254	408	445	130	2183	4456	2964	NA	NA	NA	NA	NA	NA	NA	NA	NA	NA	NA	NA	NA	NA	NA	NA
43082505	A	T	c.4256A>T	p.E1419V	1419	E	V	Missense	4256	exon 12 (5')	exon 12 (3')	-0.0464434	Neutral	new	-0.140585	0.612025	Neutral	Concordant neutral	-0.0288856	-0.171424	NA	NA	0.516547	-0.309456	NA	NA	0.103272	0.962835	Neutral	Absent	Absent	NA	28.9	0.2773	likely_benign	0.849309	0.296827	0	0	0	0	0	FALSE	NA	NA	FALSE	NA	NA	NA	NA	NA	NA	NA	B_strong	-4	FALSE	0.00106997	0.00964001	B_strong	-4	B_strong	-4	-8	741	1	33332	3	271	472	371	1734	4565	7579	387	453	96	3079	5708	3332	NA	NA	NA	NA	NA	NA	NA	NA	NA	NA	NA	NA	NA	NA	NA	NA
43082505	G	T	c.4256A>C	p.E1419A	1419	E	A	Missense	4256	exon 12 (5')	exon 12 (3')	0.281215	Neutral	new	-0.501004	0.428947	Neutral	Concordant neutral	-0.271764	-0.442081	NA	NA	-0.0491701	0.14877	NA	NA	0.0496685	0.917309	Neutral	Absent	Absent	NA	27.3	0.1692	likely_benign	0.861201	-0.142324	0	0	0	0	0	FALSE	NA	NA	FALSE	NA	NA	NA	NA	NA	NA	NA	B_strong	-4	FALSE	0.0190276	0.17457	B_moderate	-2	B_moderate	-2	-6	883	2	40812	7	313	498	306	2864	5163	5714	352	246	60	3736	7314	7631	NA	NA	NA	NA	NA	NA	NA	NA	NA	NA	NA	NA	NA	NA	NA	NA
43082505	C	T	c.4256A>G	p.E1419G	1419	E	G	Missense	4256	exon 12 (5')	exon 12 (3')	0.119666	Neutral	new	0.129941	0.773193	Neutral	Concordant neutral	0.131611	0.0535336	NA	NA	-0.242743	0.104031	NA	NA	-0.0691727	0.789289	Neutral	Absent	Absent	NA	28.5	0.1768	likely_benign	0.763543	0.62426	0.01	0	0	0	0.01	FALSE	NA	NA	FALSE	NA	NA	NA	NA	NA	NA	NA	B_strong	-4	FALSE	0.00013691	0.00123236	B_strong	-4	B_strong	-4	-8	591	1	26001	2	138	250	236	2388	3679	3643	242	378	82	2043	4589	3922	NA	NA	NA	NA	NA	NA	NA	NA	NA	NA	NA	NA	NA	NA	NA	NA
43082504	A	T	c.4257A>T	p.E1419D	1419	E	D	Missense	4257	exon 12 (5')	exon 12 (3')	-0.0211072	Neutral	new	0.419717	0.890283	Neutral	Concordant neutral	-0.374705	0.972729	NA	NA	0.00552247	-0.207251	NA	NA	-0.100598	0.722937	Neutral	Absent	Absent	NA	23.4	0.3449	ambiguous	0.682638	0.465933	0	0	0	0	0	FALSE	NA	NA	FALSE	NA	NA	NA	NA	NA	NA	NA	B_strong	-4	FALSE	1.69015e-05	0.000152116	B_strong	-4	B_strong	-4	-8	781	1	34875	2	420	597	356	3888	6367	8368	477	880	578	3216	5598	4010	NA	NA	NA	NA	NA	NA	NA	NA	NA	NA	NA	NA	NA	NA	NA	NA
43082504	G	T	c.4257A>C	p.E1419D	1419	E	D	Missense	4257	exon 12 (5')	exon 12 (3')	-0.479964	Intermediate	new	0.53594	0.935837	Neutral	HAP1 intermediate, HMEC neutral	0.82178	-0.0581579	NA	NA	0.00897152	0.191382	NA	NA	0.0999126	0.961753	Neutral	Absent	Absent	NA	23.4	0.3449	ambiguous	0.682638	0.465933	0	0	0	0	0	FALSE	NA	NA	FALSE	NA	NA	NA	NA	NA	NA	NA	P_supporting	1	FALSE	7.54353e-06	6.78923e-05	B_strong	-4	B_strong	-4	-3	704	1	32735	1	323	829	1438	2854	5192	6172	379	379	110	3542	8612	7675	NA	NA	NA	NA	NA	NA	NA	NA	NA	NA	NA	NA	NA	NA	NA	NA
43082504	C	T	c.4257A>G	p.E1419E	1419	E	E	Synonymous	4257	exon 12 (5')	exon 12 (3')	0.0245744	Neutral	new	0.258058	0.818627	Neutral	Concordant neutral	0.240279	0.12741	NA	NA	0.121814	0.0265935	NA	NA	0.074008	0.926776	Neutral	Likely benign	Benign/Likely benign	criteria provided, single submitter	10.08	NA	NA	NA	NA	0	0	0	0	0	TRUE	1	6.19494e-07	FALSE	NA	NA	NA	NA	NA	NA	NA	B_strong	-4	FALSE	5.35313e-05	0.000481808	B_strong	-4	B_strong	-4	-8	599	1	27841	4	254	628	505	2120	4646	5361	325	418	122	2122	5078	3659	NA	NA	NA	NA	NA	NA	NA	NA	NA	NA	NA	NA	NA	NA	NA	NA
43082503	T	G	c.4258C>A	p.Q1420K	1420	Q	K	Missense	4258	exon 12 (5')	exon 12 (3')	-0.157455	Neutral	new	-0.290957	0.532995	Neutral	Concordant neutral	0.0590764	-0.47364	NA	NA	-0.504717	0.926611	NA	NA	0.21039	0.983513	Neutral	Absent	Absent	NA	24.7	0.0791	likely_benign	0.703706	-0.0878013	0	0	0	0	0	FALSE	NA	NA	FALSE	NA	NA	NA	NA	NA	NA	NA	B_strong	-4	FALSE	0.00349719	0.0315852	B_strong	-4	B_strong	-4	-8	799	2	37707	4	333	613	515	3215	4945	3411	380	357	62	2849	10188	17107	NA	NA	NA	NA	NA	NA	NA	NA	NA	NA	NA	NA	NA	NA	NA	NA
43082503	A	G	c.4258C>T	p.Q1420*	1420	Q	*	Nonsense	4258	exon 12 (5')	exon 12 (3')	-1.86132	LoF	new	-2.6288	2.61977e-09	Depleted	Concordant LoF	-1.86664	-1.87894	NA	NA	-2.04837	-2.47884	NA	NA	-2.25763	7.51901e-27	Depleted	Pathogenic	Pathogenic/Likely pathogenic	reviewed by expert panel	39	NA	NA	NA	NA	0	0	0	0	0	FALSE	NA	NA	FALSE	NA	NA	NA	NA	NA	NA	NA	P_strong	4	TRUE	1	1.75595e+08	P_strong	4	P_strong	4	8	801	2	33090	6	168	72	18	1498	207	187	301	61	7	2356	199	126	NA	NA	NA	NA	NA	NA	NA	NA	NA	NA	NA	NA	NA	NA	NA	NA
43082503	C	G	c.4258C>G	p.Q1420E	1420	Q	E	Missense	4258	exon 12 (5')	exon 12 (3')	0.0253897	Neutral	new	-0.213685	0.584721	Neutral	Concordant neutral	-0.213687	-0.0907781	NA	NA	0.510112	-0.00522174	NA	NA	0.251779	0.983513	Neutral	Uncertain significance	VUS/conflicting interpretations	criteria provided, multiple submitters, no conflicts	20.5	0.0852	likely_benign	0.639437	0.655037	0.01	0	0	0	0.01	TRUE	2	1.23904e-06	FALSE	NA	NA	NA	NA	NA	NA	NA	B_strong	-4	FALSE	0.0018962	0.0170982	B_strong	-4	B_strong	-4	-8	870	2	39334	6	302	527	320	3253	8237	14092	447	407	124	3045	7563	5024	NA	NA	NA	NA	NA	NA	NA	NA	NA	NA	NA	NA	NA	NA	NA	NA
43082502	G	T	c.4259A>C	p.Q1420P	1420	Q	P	Missense	4259	exon 12 (5')	exon 12 (3')	-0.672111	Intermediate	new	-0.144281	0.612025	Neutral	HAP1 intermediate, HMEC neutral	0.467711	-0.673286	NA	NA	0.51179	-0.111647	NA	NA	0.199543	0.983513	Neutral	Absent	Absent	NA	24.9	0.2747	likely_benign	0.792746	2.45315	0.01	0	0	0	0.01	FALSE	NA	NA	FALSE	NA	NA	NA	NA	NA	NA	NA	P_supporting	1	FALSE	0.00110119	0.00992161	B_strong	-4	B_strong	-4	-3	793	1	34575	4	211	550	575	3768	10185	16361	388	258	48	2873	5522	4090	NA	NA	NA	NA	NA	NA	NA	NA	NA	NA	NA	NA	NA	NA	NA	NA
43082502	A	T	c.4259A>T	p.Q1420L	1420	Q	L	Missense	4259	exon 12 (5')	exon 12 (3')	-0.106051	Neutral	new	0.0326809	0.728978	Neutral	Concordant neutral	0.480752	-0.434187	NA	NA	0.108807	0.551723	NA	NA	0.329393	0.999994	Neutral	Absent	Absent	NA	25	0.155	likely_benign	0.815421	0.20643	0	0	0	0	0	FALSE	NA	NA	FALSE	NA	NA	NA	NA	NA	NA	NA	B_strong	-4	FALSE	0.000283485	0.00255209	B_strong	-4	B_strong	-4	-8	833	1	38859	3	302	829	838	3807	7404	9455	412	389	71	4796	10992	17126	NA	NA	NA	NA	NA	NA	NA	NA	NA	NA	NA	NA	NA	NA	NA	NA
43082502	C	T	c.4259A>G	p.Q1420R	1420	Q	R	Missense	4259	exon 12 (5')	exon 12 (3')	0.102811	Neutral	new	-0.184325	0.587107	Neutral	Concordant neutral	-0.149056	-0.113576	NA	NA	0.114949	-0.0703935	NA	NA	0.0222191	0.897056	Neutral	Absent	Absent	NA	21.3	0.091	likely_benign	0.247435	-0.405128	0.01	0	0	0	0.01	FALSE	NA	NA	FALSE	NA	NA	NA	NA	NA	NA	NA	B_strong	-4	FALSE	0.00150561	0.0135709	B_strong	-4	B_strong	-4	-8	954	1	44418	6	409	669	474	3318	8540	8311	506	443	136	3587	6523	5407	NA	NA	NA	NA	NA	NA	NA	NA	NA	NA	NA	NA	NA	NA	NA	NA
43082500	T	G	c.4261C>A	p.H1421N	1421	H	N	Missense	4261	exon 12 (5')	exon 12 (3')	-0.0883707	Neutral	new	-0.310541	0.521627	Neutral	Concordant neutral	-0.306435	-0.136032	NA	NA	-0.0735893	0.150321	NA	NA	0.0382648	0.913714	Neutral	Absent	Absent	NA	22.7	0.0984	likely_benign	0.434653	0.445595	0	0	0	0	0	FALSE	NA	NA	FALSE	NA	NA	NA	NA	NA	NA	NA	B_strong	-4	FALSE	0.00408861	0.0369486	B_strong	-4	B_strong	-4	-8	844	1	40324	3	381	643	355	3254	6066	6276	522	526	136	2875	5513	5885	NA	NA	NA	NA	NA	NA	NA	NA	NA	NA	NA	NA	NA	NA	NA	NA
43082500	C	G	c.4261C>G	p.H1421D	1421	H	D	Missense	4261	exon 12 (5')	exon 12 (3')	-0.299349	Neutral	new	-0.183309	0.587107	Neutral	Concordant neutral	0.141593	-0.402776	NA	NA	0.10068	0.278273	NA	NA	0.188976	0.983513	Neutral	Absent	Absent	NA	22.8	0.1658	likely_benign	0.646603	1.34306	0	0	0	0	0	FALSE	NA	NA	FALSE	NA	NA	NA	NA	NA	NA	NA	indeterminate	0	FALSE	0.00149367	0.0134631	B_strong	-4	B_strong	-4	-4	817	1	38398	7	312	699	541	3447	7010	8465	450	462	81	3748	8487	9161	NA	NA	NA	NA	NA	NA	NA	NA	NA	NA	NA	NA	NA	NA	NA	NA
43082500	A	G	c.4261C>T	p.H1421Y	1421	H	Y	Missense	4261	exon 12 (5')	exon 12 (3')	0.310317	Neutral	new	-0.645698	0.344542	Neutral	Concordant neutral	-0.683109	-0.236901	NA	NA	-0.110722	-0.0384595	NA	NA	-0.0743937	0.783573	Neutral	Conflicting classifications of pathogenicity	VUS/conflicting interpretations	criteria provided, conflicting classifications	24.5	0.1283	likely_benign	0.815699	0.220443	0	0	0	0	0	TRUE	26	1.61088e-05	TRUE	15	3.1e-05	1	1	0	100	0	B_strong	-4	FALSE	0.0612403	0.587118	indeterminate	0	indeterminate	0	-4	624	1	26213	12	237	350	131	2618	5697	4796	309	264	70	2625	5347	4136	NA	NA	NA	NA	NA	NA	NA	NA	NA	NA	NA	NA	NA	NA	NA	NA
43082499	A	T	c.4262A>T	p.H1421L	1421	H	L	Missense	4262	exon 12 (5')	exon 12 (3')	0.0326165	Neutral	new	0.0834953	0.756246	Neutral	Concordant neutral	0.237876	-0.11891	NA	NA	0.0275774	-0.153621	NA	NA	-0.0628557	0.797476	Neutral	Uncertain significance	VUS/conflicting interpretations	no assertion criteria provided	24.2	0.1611	likely_benign	0.777935	0.195857	0	0	0	0	0	FALSE	NA	NA	FALSE	NA	NA	NA	NA	NA	NA	NA	B_strong	-4	FALSE	0.000193503	0.00174186	B_strong	-4	B_strong	-4	-8	944	1	44201	4	380	777	753	4674	8537	10372	521	530	139	3506	5998	4709	NA	NA	NA	NA	NA	NA	NA	NA	NA	NA	NA	NA	NA	NA	NA	NA
43082499	G	T	c.4262A>C	p.H1421P	1421	H	P	Missense	4262	exon 12 (5')	exon 12 (3')	-0.476856	Intermediate	new	0.097769	0.759396	Neutral	HAP1 intermediate, HMEC neutral	-0.146722	0.286026	NA	NA	0.417495	0.150346	NA	NA	0.283171	0.994098	Neutral	Uncertain significance	VUS/conflicting interpretations	criteria provided, multiple submitters, no conflicts	23.9	0.1751	likely_benign	0.766082	4.07022	0	0	0	0	0	FALSE	NA	NA	FALSE	NA	NA	NA	NA	NA	NA	NA	P_supporting	1	FALSE	0.000173931	0.00156565	B_strong	-4	B_strong	-4	-3	974	1	47664	5	418	734	486	4848	10108	18471	449	532	210	4338	10489	8880	NA	NA	NA	NA	NA	NA	NA	NA	NA	NA	NA	NA	NA	NA	NA	NA
43082499	C	T	c.4262A>G	p.H1421R	1421	H	R	Missense	4262	exon 12 (5')	exon 12 (3')	-0.170816	Neutral	new	0.118169	0.76463	Neutral	Concordant neutral	-0.314178	0.482548	NA	NA	-0.251393	0.278875	NA	NA	0.0137046	0.881756	Neutral	Conflicting classifications of pathogenicity	VUS/conflicting interpretations	criteria provided, conflicting classifications	22	0.0974	likely_benign	0.695768	-0.344	0	0	0	0	0	TRUE	15	9.29325e-06	TRUE	14	2.9e-05	NA	NA	NA	NA	NA	B_strong	-4	FALSE	0.000149417	0.00134495	B_strong	-4	B_strong	-4	-8	625	1	28317	5	243	403	224	2310	3984	3482	381	636	234	4002	10579	9790	NA	NA	NA	NA	NA	NA	NA	NA	NA	NA	NA	NA	NA	NA	NA	NA
43082497	A	C	c.4264G>T	p.G1422W	1422	G	W	Missense	4264	exon 12 (5')	exon 12 (3')	-0.0598976	Neutral	new	0.189711	0.799094	Neutral	Concordant neutral	0.20526	0.0650457	NA	NA	1.02429	-0.00130527	NA	NA	0.510145	0.999994	Neutral	Absent	Absent	NA	25.6	0.3438	ambiguous	0.800151	-0.0454507	0	0	0	0	0	FALSE	NA	NA	FALSE	NA	NA	NA	NA	NA	NA	NA	B_strong	-4	FALSE	8.80971e-05	0.000792944	B_strong	-4	B_strong	-4	-8	829	2	35558	2	415	811	786	3946	14476	34867	517	584	178	3219	7024	5340	NA	NA	NA	NA	NA	NA	NA	NA	NA	NA	NA	NA	NA	NA	NA	NA
43082497	G	C	c.4264G>C	p.G1422R	1422	G	R	Missense	4264	exon 12 (5')	exon 12 (3')	0.070785	Neutral	new	-0.59099	0.3884	Neutral	Concordant neutral	-0.586396	-0.255664	NA	NA	0.0306973	0.107372	NA	NA	0.0688527	0.920626	Neutral	Absent	Absent	NA	24.7	0.1825	likely_benign	0.821986	0.336502	0.01	0	0	0	0.01	FALSE	NA	NA	FALSE	NA	NA	NA	NA	NA	NA	NA	B_strong	-4	FALSE	0.0394785	0.36991	B_supporting	-1	B_supporting	-1	-5	899	2	40614	3	337	485	213	3909	7320	8712	444	426	98	2144	4937	4135	NA	NA	NA	NA	NA	NA	NA	NA	NA	NA	NA	NA	NA	NA	NA	NA
43082497	T	C	c.4264G>A	p.G1422R	1422	G	R	Missense	4264	exon 12 (5')	exon 12 (3')	-0.0811144	Neutral	new	0.0138884	0.714605	Neutral	Concordant neutral	-0.252486	0.272275	NA	NA	0.457348	-0.333161	NA	NA	0.0619298	0.917309	Neutral	Uncertain significance	VUS/conflicting interpretations	criteria provided, single submitter	24.9	0.1825	likely_benign	0.821986	0.336502	0	0	0	0	0	FALSE	NA	NA	FALSE	NA	NA	NA	NA	NA	NA	NA	B_strong	-4	FALSE	0.000326775	0.00294194	B_strong	-4	B_strong	-4	-8	665	1	29629	2	243	361	244	2685	6015	10811	462	610	212	2522	4582	2641	NA	NA	NA	NA	NA	NA	NA	NA	NA	NA	NA	NA	NA	NA	NA	NA
43082496	G	C	c.4265G>C	p.G1422A	1422	G	A	Missense	4265	exon 12 (5')	exon 12 (3')	0.0677874	Neutral	new	-0.181474	0.587107	Neutral	Concordant neutral	-0.284307	0.0257366	NA	NA	0.521086	0.19352	NA	NA	0.35636	0.999994	Neutral	Absent	Absent	NA	23.8	0.1663	likely_benign	0.70195	0.626959	0	0	0	0	0	FALSE	NA	NA	FALSE	NA	NA	NA	NA	NA	NA	NA	B_strong	-4	FALSE	0.00147235	0.0132707	B_strong	-4	B_strong	-4	-8	825	1	33218	1	255	439	245	2387	7076	10499	411	509	134	2493	5830	5418	NA	NA	NA	NA	NA	NA	NA	NA	NA	NA	NA	NA	NA	NA	NA	NA
43082496	T	C	c.4265G>A	p.G1422E	1422	G	E	Missense	4265	exon 12 (5')	exon 12 (3')	-0.212103	Neutral	new	-0.310862	0.521627	Neutral	Concordant neutral	-0.299514	-0.143411	NA	NA	0.254647	0.290087	NA	NA	0.271648	0.98798	Neutral	Uncertain significance	VUS/conflicting interpretations	criteria provided, multiple submitters, no conflicts	22.8	0.1699	likely_benign	0.314645	0.754413	0	0	0	0	0	TRUE	12	7.435e-06	FALSE	NA	NA	2	2	0	100	0	B_moderate	-2	FALSE	0.00409913	0.037044	B_strong	-4	B_strong	-4	-6	1077	2	47452	6	405	619	381	4218	11907	12823	539	549	139	4220	11197	10485	NA	NA	NA	NA	NA	NA	NA	NA	NA	NA	NA	NA	NA	NA	NA	NA
43082496	A	C	c.4265G>T	p.G1422V	1422	G	V	Missense	4265	exon 12 (5')	exon 12 (3')	-0.0368035	Neutral	new	0.0174531	0.716645	Neutral	Concordant neutral	-0.181915	0.206782	NA	NA	0.00822921	0.22123	NA	NA	0.114427	0.977848	Neutral	Absent	Absent	NA	24.5	0.2006	likely_benign	0.834799	1.48106	0	0	0	0	0	FALSE	NA	NA	FALSE	NA	NA	NA	NA	NA	NA	NA	B_strong	-4	FALSE	0.000318072	0.00286356	B_strong	-4	B_strong	-4	-8	704	3	30168	2	205	293	227	2482	6238	5362	315	361	132	2055	4774	4641	NA	NA	NA	NA	NA	NA	NA	NA	NA	NA	NA	NA	NA	NA	NA	NA
43082495	G	C	c.4266G>C	p.G1422G	1422	G	G	Synonymous	4266	exon 12 (5')	exon 12 (3')	0.101277	Neutral	new	-0.121516	0.629897	Neutral	Concordant neutral	-0.184576	0.0114372	NA	NA	0.648257	0.374327	NA	NA	0.509943	0.999994	Neutral	Absent	Absent	NA	8.636	NA	NA	NA	NA	0	0	0	0	0	FALSE	NA	NA	FALSE	NA	NA	NA	NA	NA	NA	NA	B_strong	-4	FALSE	0.000922644	0.00831147	B_strong	-4	B_strong	-4	-8	1153	1	51476	3	494	925	545	2906	9964	15246	657	678	210	3776	9611	10544	NA	NA	NA	NA	NA	NA	NA	NA	NA	NA	NA	NA	NA	NA	NA	NA
43082495	T	C	c.4266G>A	p.G1422G	1422	G	G	Synonymous	4266	exon 12 (5')	exon 12 (3')	-0.128214	Neutral	new	0.446327	0.898672	Neutral	Concordant neutral	-0.00227242	0.638212	NA	NA	0.444211	-0.339178	NA	NA	0.0523783	0.917309	Neutral	Likely benign	Benign/Likely benign	criteria provided, multiple submitters, no conflicts	9.224	NA	NA	NA	NA	0.01	0	0	0	0.01	FALSE	NA	NA	FALSE	NA	NA	NA	NA	NA	NA	NA	B_strong	-4	TRUE	1.40281e-05	0.000126255	B_strong	-4	B_strong	-4	-8	1071	1	49581	6	440	835	625	3916	9891	15483	744	1289	567	4625	8292	4803	NA	NA	NA	NA	NA	NA	NA	NA	NA	NA	NA	NA	NA	NA	NA	NA
43082495	A	C	c.4266G>T	p.G1422G	1422	G	G	Synonymous	4266	exon 12 (5')	exon 12 (3')	0.0548159	Neutral	new	0.488022	0.917842	Neutral	Concordant neutral	0.825617	-0.130269	NA	NA	0.0908635	-0.0281062	NA	NA	0.0312958	0.909117	Neutral	Likely benign	Benign/Likely benign	criteria provided, single submitter	9.5	NA	NA	NA	NA	0	0	0	0	0	FALSE	NA	NA	FALSE	NA	NA	NA	NA	NA	NA	NA	B_strong	-4	FALSE	1.04966e-05	9.447e-05	B_strong	-4	B_strong	-4	-8	848	1	35935	2	330	722	1477	2641	4619	6398	297	311	78	2744	6590	4386	NA	NA	NA	NA	NA	NA	NA	NA	NA	NA	NA	NA	NA	NA	NA	NA
43082494	G	T	c.4267A>C	p.S1423R	1423	S	R	Missense	4267	exon 12 (5')	exon 12 (3')	-0.17583	Neutral	new	0.248472	0.814959	Neutral	Concordant neutral	-0.148894	0.502924	NA	NA	0.0118298	-0.335167	NA	NA	-0.161242	0.618513	Neutral	Absent	Absent	NA	26.6	0.3758	ambiguous	0.850205	-0.46229	0	0	0	0	0	FALSE	NA	NA	FALSE	NA	NA	NA	NA	NA	NA	NA	B_strong	-4	FALSE	5.73835e-05	0.000516481	B_strong	-4	B_strong	-4	-8	728	1	28743	2	245	368	284	2816	5117	6114	277	523	175	1852	2883	1934	NA	NA	NA	NA	NA	NA	NA	NA	NA	NA	NA	NA	NA	NA	NA	NA
43082494	C	T	c.4267A>G	p.S1423G	1423	S	G	Missense	4267	exon 12 (5')	exon 12 (3')	-0.104839	Neutral	new	-0.195424	0.587003	Neutral	Concordant neutral	-0.000448536	-0.277997	NA	NA	0.465492	-0.361435	NA	NA	0.0518907	0.917309	Neutral	Absent	Absent	NA	26.4	0.0994	likely_benign	0.727237	0.175467	0	0	0	0	0	FALSE	NA	NA	FALSE	NA	NA	NA	NA	NA	NA	NA	B_strong	-4	FALSE	0.00164257	0.0148074	B_strong	-4	B_strong	-4	-8	725	1	35271	3	158	196	225	3340	8128	13601	243	216	52	2308	4299	2324	NA	NA	NA	NA	NA	NA	NA	NA	NA	NA	NA	NA	NA	NA	NA	NA
43082494	A	T	c.4267A>T	p.S1423C	1423	S	C	Missense	4267	exon 12 (5')	exon 12 (3')	-0.0862989	Neutral	new	0.00895296	0.71146	Neutral	Concordant neutral	0.124576	-0.111819	NA	NA	0.326004	0.0811265	NA	NA	0.203028	0.983513	Neutral	Absent	Absent	NA	27.3	0.0934	likely_benign	0.791477	0.280095	0	0	0	0	0	FALSE	NA	NA	FALSE	NA	NA	NA	NA	NA	NA	NA	B_strong	-4	FALSE	0.000339228	0.00305409	B_strong	-4	B_strong	-4	-8	999	1	44509	3	248	515	420	2583	7488	8669	386	426	104	2488	4883	4627	NA	NA	NA	NA	NA	NA	NA	NA	NA	NA	NA	NA	NA	NA	NA	NA
43082493	A	C	c.4268G>T	p.S1423I	1423	S	I	Missense	4268	exon 12 (5')	exon 12 (3')	-0.152725	Neutral	new	0.005509	0.71146	Neutral	Concordant neutral	-0.282395	0.290245	NA	NA	0.0639453	0.0244986	NA	NA	0.0441052	0.914586	Neutral	Uncertain significance	VUS/conflicting interpretations	criteria provided, multiple submitters, no conflicts	24.6	0.1502	likely_benign	0.794659	0.687495	0	0	0	0	0	TRUE	3	1.85855e-06	TRUE	1	2e-06	NA	NA	NA	NA	NA	B_strong	-4	FALSE	0.000348205	0.00313494	B_strong	-4	B_strong	-4	-8	1100	1	49896	10	300	514	289	2678	5251	6250	423	682	199	2925	6008	5029	NA	NA	NA	NA	NA	NA	NA	NA	NA	NA	NA	NA	NA	NA	NA	NA
43082493	G	C	c.4268G>C	p.S1423T	1423	S	T	Missense	4268	exon 12 (5')	exon 12 (3')	-0.0981466	Neutral	new	0.0591181	0.75208	Neutral	Concordant neutral	-0.0631168	0.14735	NA	NA	0.238761	-0.0638183	NA	NA	0.0872404	0.954114	Neutral	Absent	Absent	NA	23.9	0.099	likely_benign	0.686057	0.641129	0	0	0	0	0	FALSE	NA	NA	FALSE	NA	NA	NA	NA	NA	NA	NA	B_strong	-4	FALSE	0.000232304	0.00209123	B_strong	-4	B_strong	-4	-8	784	2	38251	3	216	364	282	1759	4600	5231	298	424	115	1982	3726	3015	NA	NA	NA	NA	NA	NA	NA	NA	NA	NA	NA	NA	NA	NA	NA	NA
43082493	T	C	c.4268G>A	p.S1423N	1423	S	N	Missense	4268	exon 12 (5')	exon 12 (3')	-0.0969669	Neutral	new	-0.173941	0.589512	Neutral	Concordant neutral	-0.112297	-0.13554	NA	NA	-0.498344	0.21234	NA	NA	-0.142625	0.66953	Neutral	Uncertain significance	VUS/conflicting interpretations	criteria provided, multiple submitters, no conflicts	20.7	0.121	likely_benign	0.413837	-1.17034	0	0	0	0	0	TRUE	1	6.19517e-07	TRUE	2	4e-06	NA	NA	NA	NA	NA	B_strong	-4	FALSE	0.00138803	0.0125096	B_strong	-4	B_strong	-4	-8	622	1	27196	1	205	454	250	2245	3204	2403	280	291	73	2050	5934	4573	NA	NA	NA	NA	NA	NA	NA	NA	NA	NA	NA	NA	NA	NA	NA	NA
43082492	C	G	c.4269C>G	p.S1423R	1423	S	R	Missense	4269	exon 12 (5')	exon 12 (3')	-0.342764	Intermediate	new	0.628652	0.955933	Neutral	HAP1 intermediate, HMEC neutral	0.192165	0.703557	NA	NA	0.0719346	0.0255482	NA	NA	0.0486127	0.917309	Neutral	Absent	Absent	NA	25.7	0.3758	ambiguous	0.850205	-0.46229	0	0	0	0	0	FALSE	NA	NA	FALSE	NA	NA	NA	NA	NA	NA	NA	indeterminate	0	FALSE	4.01661e-06	3.61496e-05	B_strong	-4	B_strong	-4	-4	842	1	35814	3	207	428	385	2265	4490	5345	326	519	272	2484	5050	4277	NA	NA	NA	NA	NA	NA	NA	NA	NA	NA	NA	NA	NA	NA	NA	NA
43082492	A	G	c.4269C>T	p.S1423S	1423	S	S	Synonymous	4269	exon 12 (5')	exon 12 (3')	-0.111164	Neutral	new	0.970037	0.994738	Neutral	Concordant neutral	0.346219	1.03592	NA	NA	0.169901	-0.0830155	NA	NA	0.0433283	0.914586	Neutral	Likely benign	Benign/Likely benign	reviewed by expert panel	12.13	NA	NA	NA	NA	0	0	0	0	0	FALSE	NA	NA	TRUE	6	1.2e-05	NA	NA	NA	NA	NA	B_strong	-4	TRUE	4.36627e-07	3.92964e-06	B_strong	-4	B_strong	-4	-8	1190	1	52214	6	479	1258	1103	4749	11424	12837	688	1205	910	5091	9581	7541	NA	NA	NA	NA	NA	NA	NA	NA	NA	NA	NA	NA	NA	NA	NA	NA
43082492	T	G	c.4269C>A	p.S1423R	1423	S	R	Missense	4269	exon 12 (5')	exon 12 (3')	-0.0848196	Neutral	new	-0.439403	0.450601	Neutral	Concordant neutral	-0.258781	-0.367293	NA	NA	0.174038	-0.462166	NA	NA	-0.143684	0.66953	Neutral	Absent	Absent	NA	25.6	0.3758	ambiguous	0.850205	-0.46229	0	0	0	0	0	FALSE	NA	NA	FALSE	NA	NA	NA	NA	NA	NA	NA	B_strong	-4	FALSE	0.0115401	0.105074	B_moderate	-2	B_moderate	-2	-6	744	1	34654	1	217	324	216	1738	3794	4725	238	312	45	2148	2916	1881	NA	NA	NA	NA	NA	NA	NA	NA	NA	NA	NA	NA	NA	NA	NA	NA
43082491	A	G	c.4270C>T	p.Q1424*	1424	Q	*	Nonsense	4270	exon 12 (5')	exon 12 (3')	-2.11969	LoF	new	-1.86321	6.39042e-05	Depleted	Concordant LoF	-1.42137	-1.23339	NA	NA	-1.38211	-0.291153	NA	NA	-0.834424	0.000265052	Depleted	Pathogenic	Pathogenic/Likely pathogenic	reviewed by expert panel	40	NA	NA	NA	NA	0	0	0	0	0	FALSE	NA	NA	FALSE	NA	NA	NA	NA	NA	NA	NA	P_strong	4	TRUE	0.999818	49530.2	P_strong	4	P_strong	4	8	737	1	33587	3	146	49	29	897	276	282	123	31	7	1373	949	1524	NA	NA	NA	NA	NA	NA	NA	NA	NA	NA	NA	NA	NA	NA	NA	NA
43082491	C	G	c.4270C>G	p.Q1424E	1424	Q	E	Missense	4270	exon 12 (5')	exon 12 (3')	0.0052087	Neutral	new	-0.195506	0.587003	Neutral	Concordant neutral	0.0182951	-0.296858	NA	NA	-0.366148	-0.125997	NA	NA	-0.245423	0.45021	Neutral	Absent	Absent	NA	25.3	0.0971	likely_benign	0.756257	0.335328	0	0	0	0	0	FALSE	NA	NA	FALSE	NA	NA	NA	NA	NA	NA	NA	B_strong	-4	FALSE	0.00164363	0.014817	B_strong	-4	B_strong	-4	-8	668	1	30086	2	143	304	209	2839	4348	3650	307	425	64	2432	4498	3394	NA	NA	NA	NA	NA	NA	NA	NA	NA	NA	NA	NA	NA	NA	NA	NA
43082491	T	G	c.4270C>A	p.Q1424K	1424	Q	K	Missense	4270	exon 12 (5')	exon 12 (3')	-0.145591	Neutral	new	-0.466868	0.428947	Neutral	Concordant neutral	-0.179945	-0.485261	NA	NA	0.0357057	0.425836	NA	NA	0.230162	0.983513	Neutral	Absent	Absent	NA	26.4	0.0961	likely_benign	0.757846	0.0331466	0	0	0	0	0	FALSE	NA	NA	FALSE	NA	NA	NA	NA	NA	NA	NA	B_strong	-4	FALSE	0.0144199	0.131678	B_moderate	-2	B_moderate	-2	-6	612	1	27276	3	145	170	161	1040	2205	2334	218	211	35	2124	6214	6370	NA	NA	NA	NA	NA	NA	NA	NA	NA	NA	NA	NA	NA	NA	NA	NA
43082490	C	T	c.4271A>G	p.Q1424R	1424	Q	R	Missense	4271	exon 12 (5')	exon 12 (3')	-0.10083	Neutral	new	-0.369317	0.490316	Neutral	Concordant neutral	-0.367802	-0.158412	NA	NA	0.411966	0.865485	NA	NA	0.63704	0.999994	Neutral	Uncertain significance	VUS/conflicting interpretations	no assertion criteria provided	24.8	0.1061	likely_benign	0.833571	-0.0653529	0	0	0	0	0	FALSE	NA	NA	FALSE	NA	NA	NA	NA	NA	NA	NA	B_strong	-4	FALSE	0.00655099	0.0593477	B_moderate	-2	B_moderate	-2	-6	815	1	37785	2	208	303	178	2538	6098	9596	388	339	98	2454	8241	13538	NA	NA	NA	NA	NA	NA	NA	NA	NA	NA	NA	NA	NA	NA	NA	NA
43082490	A	T	c.4271A>T	p.Q1424L	1424	Q	L	Missense	4271	exon 12 (5')	exon 12 (3')	0.0175774	Neutral	new	0.16945	0.79666	Neutral	Concordant neutral	0.220991	0.0204457	NA	NA	0.138237	0.370704	NA	NA	0.253799	0.983513	Neutral	Absent	Absent	NA	25	0.1396	likely_benign	0.603758	0.378914	0	0	0	0	0	FALSE	NA	NA	FALSE	NA	NA	NA	NA	NA	NA	NA	B_strong	-4	FALSE	0.000102243	0.000920279	B_strong	-4	B_strong	-4	-8	1227	1	56390	6	389	671	753	3017	6684	7805	482	546	156	2757	7441	7660	NA	NA	NA	NA	NA	NA	NA	NA	NA	NA	NA	NA	NA	NA	NA	NA
43082490	G	T	c.4271A>C	p.Q1424P	1424	Q	P	Missense	4271	exon 12 (5')	exon 12 (3')	-0.0577544	Neutral	new	-0.0707736	0.662445	Neutral	Concordant neutral	-0.0531953	-0.0476449	NA	NA	0.438595	-0.00986257	NA	NA	0.2138	0.983513	Neutral	Absent	Absent	NA	23.6	0.1332	likely_benign	0.607592	3.50662	0	0	0	0	0	TRUE	1	6.19505e-07	FALSE	NA	NA	NA	NA	NA	NA	NA	B_strong	-4	FALSE	0.000623532	0.00561529	B_strong	-4	B_strong	-4	-8	669	1	34829	4	275	531	364	2042	6206	8011	309	340	91	2293	4913	3759	NA	NA	NA	NA	NA	NA	NA	NA	NA	NA	NA	NA	NA	NA	NA	NA
43082489	A	C	c.4272G>T	p.Q1424H	1424	Q	H	Missense	4272	exon 12 (5')	exon 12 (3')	-0.289164	Neutral	new	-0.255049	0.567152	Neutral	Concordant neutral	-0.00208009	-0.361321	NA	NA	0.295118	-0.265398	NA	NA	0.0148203	0.881756	Neutral	Absent	Absent	NA	23.9	0.2109	likely_benign	0.635305	0.379122	0	0	0	0	0	FALSE	NA	NA	FALSE	NA	NA	NA	NA	NA	NA	NA	B_supporting	-1	FALSE	0.00262904	0.0237237	B_strong	-4	B_strong	-4	-5	936	2	41175	6	240	562	341	2580	6558	8296	278	293	53	2774	5021	3191	NA	NA	NA	NA	NA	NA	NA	NA	NA	NA	NA	NA	NA	NA	NA	NA
43082489	G	C	c.4272G>C	p.Q1424H	1424	Q	H	Missense	4272	exon 12 (5')	exon 12 (3')	-0.216262	Neutral	new	-0.626655	0.362106	Neutral	Concordant neutral	-0.0625032	-0.830373	NA	NA	-0.384754	-0.33757	NA	NA	-0.360209	0.212959	Neutral	Uncertain significance	VUS/conflicting interpretations	criteria provided, multiple submitters, no conflicts	24	0.2109	likely_benign	0.635305	0.379122	0	0	0	0	0	FALSE	NA	NA	FALSE	NA	NA	NA	NA	NA	NA	NA	B_moderate	-2	FALSE	0.0525989	0.499672	indeterminate	0	indeterminate	0	-2	716	1	32565	1	225	391	294	1965	3602	2462	201	147	20	1593	2980	1658	NA	NA	NA	NA	NA	NA	NA	NA	NA	NA	NA	NA	NA	NA	NA	NA
43082489	T	C	c.4272G>A	p.Q1424Q	1424	Q	Q	Synonymous	4272	exon 12 (5')	exon 12 (3')	0.110188	Neutral	new	0.426143	0.890283	Neutral	Concordant neutral	0.637116	-0.0299349	NA	NA	0.192296	0.142153	NA	NA	0.166783	0.983513	Neutral	Likely benign	Benign/Likely benign	reviewed by expert panel	9.875	NA	NA	NA	NA	0	0	0	0	0	TRUE	1	6.19513e-07	FALSE	NA	NA	NA	NA	NA	NA	NA	B_strong	-4	TRUE	1.61564e-05	0.00014541	B_strong	-4	B_strong	-4	-8	566	1	26583	2	271	692	934	2759	6046	7693	275	278	83	2175	5402	4402	NA	NA	NA	NA	NA	NA	NA	NA	NA	NA	NA	NA	NA	NA	NA	NA
43082488	T	G	c.4273C>A	p.P1425T	1425	P	T	Missense	4273	exon 12 (5')	exon 12 (3')	0.052979	Neutral	new	0.42319	0.890283	Neutral	Concordant neutral	0.470574	0.1324	NA	NA	0.204331	0.439782	NA	NA	0.321207	0.999994	Neutral	Absent	Absent	NA	20.2	0.0846	likely_benign	0.420614	0.738755	0	0	0	0	0	FALSE	NA	NA	FALSE	NA	NA	NA	NA	NA	NA	NA	B_strong	-4	FALSE	1.64945e-05	0.000148453	B_strong	-4	B_strong	-4	-8	716	1	32401	4	178	483	487	2185	5982	6195	209	307	79	1788	4828	5467	NA	NA	NA	NA	NA	NA	NA	NA	NA	NA	NA	NA	NA	NA	NA	NA
43082488	C	G	c.4273C>G	p.P1425A	1425	P	A	Missense	4273	exon 12 (5')	exon 12 (3')	-0.322872	Neutral	new	-0.415678	0.47942	Neutral	Concordant neutral	-0.626783	0.0345125	NA	NA	0.213952	-0.096479	NA	NA	0.0585814	0.917309	Neutral	Uncertain significance	VUS/conflicting interpretations	criteria provided, single submitter	14.79	0.0834	likely_benign	0.29606	0.688617	0	0	0	0	0	FALSE	NA	NA	FALSE	NA	NA	NA	NA	NA	NA	NA	indeterminate	0	FALSE	0.00952331	0.0865339	B_moderate	-2	B_moderate	-2	-2	1002	1	44515	4	169	218	101	2810	6041	8074	403	500	133	3012	6375	4379	NA	NA	NA	NA	NA	NA	NA	NA	NA	NA	NA	NA	NA	NA	NA	NA
43082488	A	G	c.4273C>T	p.P1425S	1425	P	S	Missense	4273	exon 12 (5')	exon 12 (3')	0.0746729	Neutral	new	-0.0977551	0.647557	Neutral	Concordant neutral	-0.158519	0.0192343	NA	NA	0.222715	0.147789	NA	NA	0.184763	0.983513	Neutral	Conflicting classifications of pathogenicity	VUS/conflicting interpretations	criteria provided, conflicting classifications	16.15	0.1056	likely_benign	0.199536	0.787494	0	0	0	0	0	TRUE	5	3.0977e-06	FALSE	NA	NA	NA	NA	NA	NA	NA	B_strong	-4	FALSE	0.00076765	0.00691416	B_strong	-4	B_strong	-4	-8	884	2	40578	5	445	756	509	4248	10289	12355	489	649	158	4047	9675	8255	NA	NA	NA	NA	NA	NA	NA	NA	NA	NA	NA	NA	NA	NA	NA	NA
43082487	A	G	c.4274C>T	p.P1425L	1425	P	L	Missense	4274	exon 12 (5')	exon 12 (3')	-0.0944959	Neutral	new	-0.351096	0.510843	Neutral	Concordant neutral	-0.321674	-0.178578	NA	NA	0.168965	-0.421681	NA	NA	-0.126025	0.684916	Neutral	Uncertain significance	VUS/conflicting interpretations	criteria provided, single submitter	24.1	0.1018	likely_benign	0.639634	0.734919	0	0	0	0	0	FALSE	NA	NA	FALSE	NA	NA	NA	NA	NA	NA	NA	B_strong	-4	FALSE	0.00565817	0.0512133	B_strong	-4	B_strong	-4	-8	728	1	33297	2	171	313	156	2430	4483	6560	342	387	84	2617	4452	2424	NA	NA	NA	NA	NA	NA	NA	NA	NA	NA	NA	NA	NA	NA	NA	NA
43082487	T	G	c.4274C>A	p.P1425H	1425	P	H	Missense	4274	exon 12 (5')	exon 12 (3')	0.167731	Neutral	new	-0.505609	0.428947	Neutral	Concordant neutral	-0.0261792	-0.694226	NA	NA	0.042217	-0.267258	NA	NA	-0.112224	0.695814	Neutral	Absent	Absent	NA	22.8	0.1094	likely_benign	0.314316	0.742833	0	0	0	0	0	FALSE	NA	NA	FALSE	NA	NA	NA	NA	NA	NA	NA	B_strong	-4	FALSE	0.019753	0.181359	B_moderate	-2	B_moderate	-2	-6	618	1	27809	3	147	259	202	1406	1859	3184	233	192	28	1744	3359	2001	NA	NA	NA	NA	NA	NA	NA	NA	NA	NA	NA	NA	NA	NA	NA	NA
43082487	C	G	c.4274C>G	p.P1425R	1425	P	R	Missense	4274	exon 12 (5')	exon 12 (3')	-0.052405	Neutral	new	-0.290383	0.532995	Neutral	Concordant neutral	0.182136	-0.595882	NA	NA	0.438652	-0.195691	NA	NA	0.12116	0.983513	Neutral	Absent	Absent	NA	22.3	0.1017	likely_benign	0.667395	0.683426	0	0	0	0	0	FALSE	NA	NA	FALSE	NA	NA	NA	NA	NA	NA	NA	B_strong	-4	FALSE	0.00348122	0.0314405	B_strong	-4	B_strong	-4	-8	610	1	25379	4	187	423	343	1097	2493	4304	167	135	23	1086	1656	1376	NA	NA	NA	NA	NA	NA	NA	NA	NA	NA	NA	NA	NA	NA	NA	NA
43082486	C	A	c.4275T>G	p.P1425P	1425	P	P	Synonymous	4275	exon 12 (5')	exon 12 (3')	-0.0897814	Neutral	new	-0.408627	0.47942	Neutral	Concordant neutral	-0.659126	0.0769027	NA	NA	-0.292126	-0.346164	NA	NA	-0.318303	0.305964	Neutral	Absent	Absent	NA	9.679	NA	NA	NA	NA	0.01	0	0	0	0.01	FALSE	NA	NA	FALSE	NA	NA	NA	NA	NA	NA	NA	B_strong	-4	FALSE	0.00899552	0.0816946	B_moderate	-2	B_moderate	-2	-6	596	1	25519	1	105	120	60	1187	1334	1691	200	196	70	1510	2357	1553	NA	NA	NA	NA	NA	NA	NA	NA	NA	NA	NA	NA	NA	NA	NA	NA
43082486	G	A	c.4275T>C	p.P1425P	1425	P	P	Synonymous	4275	exon 12 (5')	exon 12 (3')	0.180968	Neutral	new	0.353174	0.859907	Neutral	Concordant neutral	0.325535	0.177678	NA	NA	-0.525591	-0.186251	NA	NA	-0.354982	0.221358	Neutral	Absent	Absent	NA	10.21	NA	NA	NA	NA	0	0	0	0	0	FALSE	NA	NA	FALSE	NA	NA	NA	NA	NA	NA	NA	B_strong	-4	FALSE	2.70481e-05	0.000243439	B_strong	-4	B_strong	-4	-8	681	1	31108	2	202	331	452	1368	1458	1410	323	474	130	1579	3245	2027	NA	NA	NA	NA	NA	NA	NA	NA	NA	NA	NA	NA	NA	NA	NA	NA
43082486	T	A	c.4275T>A	p.P1425P	1425	P	P	Synonymous	4275	exon 12 (5')	exon 12 (3')	0.000253035	Neutral	new	0.213386	0.810222	Neutral	Concordant neutral	0.216697	0.087342	NA	NA	0.370341	0.089261	NA	NA	0.229195	0.983513	Neutral	Absent	Absent	NA	9.743	NA	NA	NA	NA	0.01	0	0	0	0.01	FALSE	NA	NA	FALSE	NA	NA	NA	NA	NA	NA	NA	B_strong	-4	FALSE	7.40806e-05	0.000666775	B_strong	-4	B_strong	-4	-8	685	1	32320	1	198	370	381	2060	4498	7352	245	283	87	1762	3832	3314	NA	NA	NA	NA	NA	NA	NA	NA	NA	NA	NA	NA	NA	NA	NA	NA
43082485	T	A	c.4276T>A	p.S1426T	1426	S	T	Missense	4276	exon 12 (5')	exon 12 (3')	0.0211799	Neutral	new	-0.392861	0.486068	Neutral	Concordant neutral	-0.372285	-0.187474	NA	NA	0.420322	0.756321	NA	NA	0.586769	0.999994	Neutral	Absent	Absent	NA	21.8	0.0886	likely_benign	0.571914	-0.132085	0	0	0	0	0	FALSE	NA	NA	FALSE	NA	NA	NA	NA	NA	NA	NA	B_strong	-4	FALSE	0.00791993	0.0718484	B_moderate	-2	B_moderate	-2	-6	691	2	31644	3	214	285	182	1737	4483	6644	169	238	41	2205	7421	10456	NA	NA	NA	NA	NA	NA	NA	NA	NA	NA	NA	NA	NA	NA	NA	NA
43082485	C	A	c.4276T>G	p.S1426A	1426	S	A	Missense	4276	exon 12 (5')	exon 12 (3')	-0.177312	Neutral	new	0.881705	0.994498	Neutral	Concordant neutral	0.174221	1.08206	NA	NA	-0.207059	-0.646534	NA	NA	-0.42567	0.115087	Neutral	Absent	Absent	NA	20.2	0.0798	likely_benign	0.498089	-0.184726	0	0	0	0	0	FALSE	NA	NA	FALSE	NA	NA	NA	NA	NA	NA	NA	B_strong	-4	FALSE	7.63521e-07	6.8717e-06	B_strong	-4	B_strong	-4	-8	595	1	25647	1	183	381	332	1375	2594	2204	239	595	337	1041	1860	706	NA	NA	NA	NA	NA	NA	NA	NA	NA	NA	NA	NA	NA	NA	NA	NA
43082485	G	A	c.4276T>C	p.S1426P	1426	S	P	Missense	4276	exon 12 (5')	exon 12 (3')	0.140313	Neutral	new	0.0839075	0.756246	Neutral	Concordant neutral	0.00728199	0.112272	NA	NA	0.0483253	-0.316098	NA	NA	-0.133533	0.684916	Neutral	Absent	Absent	NA	22.1	0.0936	likely_benign	0.469931	-0.733295	0	0	0	0	0	FALSE	NA	NA	FALSE	NA	NA	NA	NA	NA	NA	NA	B_strong	-4	FALSE	0.000192907	0.0017365	B_strong	-4	B_strong	-4	-8	675	3	30848	1	198	412	285	1751	3106	3999	253	388	93	2519	3618	2701	NA	NA	NA	NA	NA	NA	NA	NA	NA	NA	NA	NA	NA	NA	NA	NA
43082484	A	G	c.4277C>T	p.S1426F	1426	S	F	Missense	4277	exon 12 (5')	exon 12 (3')	0.205694	Neutral	new	-0.174619	0.589512	Neutral	Concordant neutral	-0.262319	0.0135168	NA	NA	0.286992	0.168112	NA	NA	0.226952	0.983513	Neutral	Absent	Absent	NA	25	0.161	likely_benign	0.638155	-0.222652	0	0	0	0	0	FALSE	NA	NA	FALSE	NA	NA	NA	NA	NA	NA	NA	B_strong	-4	FALSE	0.00139541	0.0125762	B_strong	-4	B_strong	-4	-8	757	1	35826	3	211	332	209	2262	4894	7192	287	337	92	1346	3210	2824	NA	NA	NA	NA	NA	NA	NA	NA	NA	NA	NA	NA	NA	NA	NA	NA
43082484	C	G	c.4277C>G	p.S1426C	1426	S	C	Missense	4277	exon 12 (5')	exon 12 (3')	-0.109708	Neutral	new	-0.0150217	0.699989	Neutral	Concordant neutral	0.0961925	-0.117596	NA	NA	0.613559	0.12828	NA	NA	0.369941	0.999994	Neutral	Absent	Absent	NA	24.5	0.0946	likely_benign	0.489641	-0.201112	0	0	0	0	0	FALSE	NA	NA	FALSE	NA	NA	NA	NA	NA	NA	NA	B_strong	-4	FALSE	0.000407005	0.00366454	B_strong	-4	B_strong	-4	-8	642	4	29349	4	156	330	254	1239	3665	6195	217	299	58	2117	4390	4203	NA	NA	NA	NA	NA	NA	NA	NA	NA	NA	NA	NA	NA	NA	NA	NA
43082484	T	G	c.4277C>A	p.S1426Y	1426	S	Y	Missense	4277	exon 12 (5')	exon 12 (3')	-0.120313	Neutral	new	-1.00349	0.105458	Neutral	Concordant neutral	-0.603021	-0.826775	NA	NA	-0.359045	0.16558	NA	NA	-0.0964772	0.734655	Neutral	Absent	Absent	NA	24.5	0.1393	likely_benign	0.667327	-0.251938	0	0	0	0	0	FALSE	NA	NA	FALSE	NA	NA	NA	NA	NA	NA	NA	B_strong	-4	FALSE	0.596923	13.3282	P_moderate	2	indeterminate	0	-4	578	2	27115	6	68	96	42	744	1346	966	120	64	12	1411	4115	2950	NA	NA	NA	NA	NA	NA	NA	NA	NA	NA	NA	NA	NA	NA	NA	NA
43063961	C	G	c.5075-10C>G	NA	NA	NA	NA	Intronic	NA	exon 17	exon 17	-0.115588	Neutral	new	-1.62707	0.000543314	Depleted	HAP1 neutral, HMEC depleted	NA	NA	-1.19179	-1.59308	0.359946	0.212511	-0.759178	-1.67973	-0.507662	0.253755	Neutral	not provided	Absent	no classification provided	17.38	NA	NA	NA	NA	0	0.09	0	0	0.09	FALSE	NA	NA	FALSE	NA	NA	NA	NA	NA	NA	NA	B_strong	-4	FALSE	0.998081	4681.96	P_strong	4	P_strong	4	0	NA	NA	4448	14	NA	NA	NA	85	18	70	NA	NA	NA	108	16	4	4693	21	4693	21	115	3	8	115	20	17	85	13	3	85	3	3
43063960	G	T	c.5075-9A>C	NA	NA	NA	NA	Intronic	NA	exon 17	exon 17	-0.0141502	Neutral	new	-0.615418	0.178032	Neutral	Concordant neutral	-1.53484	-0.0435659	NA	NA	-1.37447	-0.731974	1.08083	-0.872245	-0.63932	0.179684	Neutral	Likely benign	Benign/Likely benign	criteria provided, single submitter	14.58	NA	NA	NA	NA	0	0	0.04	0	0.04	FALSE	NA	NA	FALSE	NA	NA	NA	NA	NA	NA	NA	B_strong	-4	FALSE	0.0480646	0.454423	B_supporting	-1	B_supporting	-1	-5	3259	8	3259	8	121	32	10	121	3	9	100	32	37	100	36	1	NA	NA	3552	11	NA	NA	NA	76	163	144	NA	NA	NA	74	5	8
43063960	C	T	c.5075-9A>G	NA	NA	NA	NA	Intronic	NA	exon 17	exon 17	-0.0448223	Neutral	new	0.0896219	0.720508	Neutral	Concordant neutral	NA	NA	0.405744	-0.252349	NA	NA	0.752321	-0.131479	0.355169	0.812288	Neutral	Likely benign	Benign/Likely benign	criteria provided, multiple submitters, no conflicts	14.89	NA	NA	NA	NA	0	0	0.01	0	0.01	TRUE	2	1.23969e-06	FALSE	NA	NA	NA	NA	NA	NA	NA	B_strong	-4	TRUE	0.00018484	0.00166387	B_strong	-4	B_strong	-4	-8	NA	NA	NA	NA	NA	NA	NA	NA	NA	NA	NA	NA	NA	NA	NA	NA	2747	11	2747	11	124	135	79	124	83	149	53	21	12	53	53	16
43063960	A	T	c.5075-9A>T	NA	NA	NA	NA	Intronic	NA	exon 17	exon 17	0.0417206	Neutral	new	-0.104525	0.590277	Neutral	Concordant neutral	NA	NA	-0.321216	0.142312	NA	NA	-0.800816	0.747995	-0.0302177	0.570923	Neutral	Benign/Likely benign	Benign/Likely benign	criteria provided, multiple submitters, no conflicts	14.07	NA	NA	NA	NA	0	0	0.08	0	0.08	TRUE	5	3.09946e-06	TRUE	5	1e-05	NA	NA	NA	NA	NA	B_strong	-4	TRUE	0.000808888	0.00728589	B_strong	-4	B_strong	-4	-8	NA	NA	NA	NA	NA	NA	NA	NA	NA	NA	NA	NA	NA	NA	NA	NA	4430	7	4430	7	86	29	20	86	22	12	92	54	36	92	137	94
43063959	C	A	c.5075-8T>G	NA	NA	NA	NA	Splice region	NA	exon 17	exon 17	-1.98994	LoF	new	-1.85783	8.78203e-05	Depleted	Concordant LoF	-2.51367	-2.71046	-0.597604	-2.27578	-2.27729	-0.794138	-0.708721	-1.86243	-1.75465	0.00115698	Depleted	Pathogenic/Likely pathogenic	Pathogenic/Likely pathogenic	criteria provided, multiple submitters, no conflicts	24.2	NA	NA	NA	NA	0.74	0.79	0	0	0.79	FALSE	NA	NA	FALSE	NA	NA	NA	NA	NA	NA	NA	P_strong	4	TRUE	0.999808	46896.6	P_strong	4	P_strong	4	8	5646	12	5646	12	94	22	2	94	15	2	109	5	1	109	12	1	5886	26	5886	26	82	1	13	82	1	13	73	4	1	73	7	2
43063958	C	A	c.5075-7T>G	NA	NA	NA	NA	Splice region	NA	exon 17	exon 17	-2.17479	LoF	new	-0.577987	0.203975	Neutral	HAP1 LoF, HMEC neutral	NA	NA	0.032507	-1.02178	NA	NA	-1.23957	-2.90091	-2.36867	3.42503e-05	Depleted	not provided	Absent	no classification provided	14.52	NA	NA	NA	NA	0.01	0.34	0	0	0.34	TRUE	1	6.19742e-07	FALSE	NA	NA	NA	NA	NA	NA	NA	P_strong	4	FALSE	0.0355396	0.331643	B_supporting	-1	B_supporting	-1	3	NA	NA	NA	NA	NA	NA	NA	NA	NA	NA	NA	NA	NA	NA	NA	NA	5935	23	5935	23	79	86	30	79	46	6	154	4	12	154	21	1
43063958	T	A	c.5075-7T>A	NA	NA	NA	NA	Splice region	NA	exon 17	exon 17	-0.902452	LoF	new	-1.35047	0.00377722	Depleted	Concordant LoF	NA	NA	-0.909102	-1.40234	NA	NA	-1.4239	-0.828026	-1.28827	0.0141085	Neutral	not provided	Absent	no classification provided	14.05	NA	NA	NA	NA	0.01	0.26	0	0	0.26	FALSE	NA	NA	FALSE	NA	NA	NA	NA	NA	NA	NA	P_strong	4	FALSE	0.973101	325.591	P_strong	4	P_strong	4	8	NA	NA	NA	NA	NA	NA	NA	NA	NA	NA	NA	NA	NA	NA	NA	NA	3915	7	3915	7	68	7	7	68	10	4	87	13	4	87	33	10
43063957	T	G	c.5075-6C>A	NA	NA	NA	NA	Splice region	NA	exon 17	exon 17	-0.233169	Intermediate	new	-1.2465	0.00748976	Depleted	HAP1 intermediate, HMEC depleted	-2.18982	-0.776101	-0.945866	-1.34183	-2.24593	-0.710002	-1.05698	0.15648	-1.23845	0.0177752	Neutral	Conflicting classifications of pathogenicity	VUS/conflicting interpretations	criteria provided, conflicting classifications	12.63	NA	NA	NA	NA	0.01	0.24	0	0	0.24	TRUE	35	2.16905e-05	TRUE	6	1.2e-05	NA	NA	NA	NA	NA	B_moderate	-2	FALSE	0.931728	122.826	P_strong	4	P_strong	4	2	2881	4	2881	4	90	9	3	90	1	2	97	60	13	97	2	1	3267	11	3267	11	92	3	9	92	2	9	40	11	2	40	5	18
43063957	A	G	c.5075-6C>T	NA	NA	NA	NA	Splice region	NA	exon 17	exon 17	-0.0150696	Neutral	new	-0.221256	0.492761	Neutral	Concordant neutral	NA	NA	-0.339726	-0.0389732	NA	NA	-0.0908967	-0.736818	-0.473516	0.278473	Neutral	Likely benign	Benign/Likely benign	criteria provided, multiple submitters, no conflicts	9.172	NA	NA	NA	NA	0	0	0.07	0	0.07	FALSE	NA	NA	FALSE	NA	NA	NA	NA	NA	NA	NA	B_strong	-4	TRUE	0.00201274	0.0181512	B_strong	-4	B_strong	-4	-8	NA	NA	NA	NA	NA	NA	NA	NA	NA	NA	NA	NA	NA	NA	NA	NA	4673	20	4673	20	75	24	17	75	50	28	69	18	21	69	11	9
43063956	C	A	c.5075-5T>G	NA	NA	NA	NA	Splice region	NA	exon 17	exon 17	-0.353116	Intermediate	new	-0.656676	0.150696	Neutral	HAP1 intermediate, HMEC neutral	-1.16037	-2.69032	-0.326787	0.648612	NA	NA	-1.00067	0.363999	-0.364224	0.358697	Neutral	not provided	Absent	no classification provided	13.92	NA	NA	NA	NA	0	0.21	0	0	0.21	FALSE	NA	NA	FALSE	NA	NA	NA	NA	NA	NA	NA	P_supporting	1	FALSE	0.066822	0.644462	indeterminate	0	indeterminate	0	1	5348	17	NA	NA	108	45	15	NA	NA	NA	106	2	1	NA	NA	NA	5548	23	5548	23	104	5	24	104	3	11	95	134	75	95	102	57
43063956	G	A	c.5075-5T>C	NA	NA	NA	NA	Splice region	NA	exon 17	exon 17	0.0453534	Neutral	new	-0.543034	0.224214	Neutral	Concordant neutral	NA	NA	-0.258669	-0.670781	0.62299	0.365724	-0.704711	-0.938715	-0.141995	0.497351	Neutral	Likely benign	Benign/Likely benign	criteria provided, single submitter	10.84	NA	NA	NA	NA	0	0	0.04	0	0.04	TRUE	1	6.19605e-07	FALSE	NA	NA	NA	NA	NA	NA	NA	B_strong	-4	FALSE	0.026771	0.247567	B_supporting	-1	B_supporting	-1	-5	NA	NA	5129	15	NA	NA	NA	156	121	185	NA	NA	NA	131	71	6	5464	20	5464	20	138	16	35	138	23	22	71	17	9	71	36	7
43063955	T	C	c.5075-4G>A	NA	NA	NA	NA	Splice region	NA	exon 17	exon 17	-0.0167489	Neutral	new	0.372983	0.881621	Neutral	Concordant neutral	0.0736995	0.66052	0.438471	0.348339	0.422513	0.777709	0.327354	0.26169	0.566761	0.896024	Neutral	Likely benign	Benign/Likely benign	criteria provided, multiple submitters, no conflicts	9.455	NA	NA	NA	NA	0	0	0	0	0	FALSE	NA	NA	FALSE	NA	NA	NA	NA	NA	NA	NA	B_strong	-4	TRUE	2.35001e-05	0.000211506	B_strong	-4	B_strong	-4	-8	3634	8	3634	8	108	70	83	108	126	97	111	89	109	111	65	9	3859	9	3859	9	72	26	48	72	37	48	121	76	63	121	85	63
43063954	A	G	c.5075-3C>T	NA	NA	NA	NA	Splice region	NA	exon 17	exon 17	-0.0601853	Neutral	new	0.930979	0.992674	Neutral	Concordant neutral	NA	NA	0.551928	1.04152	NA	NA	0.229898	0.990769	0.698314	0.925947	Neutral	Conflicting classifications of pathogenicity	VUS/conflicting interpretations	criteria provided, conflicting classifications	13.27	NA	NA	NA	NA	0.01	0.25	0	0	0.25	TRUE	1	6.19698e-07	FALSE	NA	NA	NA	NA	NA	NA	NA	B_strong	-4	FALSE	5.5829e-07	5.02461e-06	B_strong	-4	B_strong	-4	-8	NA	NA	NA	NA	NA	NA	NA	NA	NA	NA	NA	NA	NA	NA	NA	NA	3140	15	3140	15	91	68	71	91	62	53	72	88	98	72	145	103
43063953	C	T	c.5075-2A>G	NA	NA	NA	NA	Canonical splice	NA	exon 17	exon 17	-0.727425	Intermediate	new	-1.26762	0.00661846	Depleted	HAP1 intermediate, HMEC depleted	-2.5583	-1.11885	-0.448996	-1.43635	-1.71073	-0.363491	-0.389594	-0.30652	-0.887408	0.0812639	Neutral	Pathogenic	Pathogenic/Likely pathogenic	criteria provided, multiple submitters, no conflicts	33	NA	NA	NA	NA	0.02	0.83	0	0	0.83	FALSE	NA	NA	FALSE	NA	NA	NA	NA	NA	NA	NA	P_supporting	1	TRUE	0.943232	149.539	P_strong	4	P_strong	4	5	4679	9	4679	9	150	20	3	150	32	7	120	47	10	120	4	2	5019	8	5019	8	77	13	15	77	4	19	114	10	5	114	20	27
43063953	A	T	c.5075-2A>T	NA	NA	NA	NA	Canonical splice	NA	exon 17	exon 17	-1.42936	LoF	new	-1.17095	0.0119201	Neutral	HAP1 LoF, HMEC neutral	NA	NA	-1.23835	-0.765832	NA	NA	-1.53075	-1.22096	-1.57419	0.00324206	Depleted	Pathogenic	Pathogenic/Likely pathogenic	no assertion criteria provided	33	NA	NA	NA	NA	0.01	0.83	0	0	0.83	FALSE	NA	NA	FALSE	NA	NA	NA	NA	NA	NA	NA	P_strong	4	FALSE	0.871513	61.0458	P_strong	4	indeterminate	0	4	NA	NA	NA	NA	NA	NA	NA	NA	NA	NA	NA	NA	NA	NA	NA	NA	4959	13	4959	13	138	5	9	138	9	7	45	6	5	45	6	3
43063953	G	T	c.5075-2A>C	NA	NA	NA	NA	Canonical splice	NA	exon 17	exon 17	-2.52495	LoF	new	-2.04205	2.08481e-05	Depleted	Concordant LoF	NA	NA	-1.0764	-2.41874	NA	NA	-0.895038	-2.50539	-1.9453	0.000336953	Depleted	Pathogenic/Likely pathogenic	Pathogenic/Likely pathogenic	criteria provided, multiple submitters, no conflicts	33	NA	NA	NA	NA	0.02	0.83	0	0	0.83	FALSE	NA	NA	FALSE	NA	NA	NA	NA	NA	NA	NA	P_strong	4	TRUE	0.999971	311016	P_strong	4	P_strong	4	8	NA	NA	NA	NA	NA	NA	NA	NA	NA	NA	NA	NA	NA	NA	NA	NA	5198	12	5198	12	98	5	8	98	5	12	89	1	1	89	5	1
43063952	T	C	c.5075-1G>A	NA	NA	NA	NA	Canonical splice	NA	exon 17	exon 17	-1.53691	LoF	new	-1.59766	0.000667032	Depleted	Concordant LoF	-1.5935	-2.05059	-1.41911	-1.6181	-2.85712	-0.926757	-1.53023	-1.99723	-2.2646	4.77906e-05	Depleted	Pathogenic/Likely pathogenic	Pathogenic/Likely pathogenic	criteria provided, multiple submitters, no conflicts	34	NA	NA	NA	NA	0.01	0.83	0	0	0.83	FALSE	NA	NA	FALSE	NA	NA	NA	NA	NA	NA	NA	P_strong	4	TRUE	0.997442	3508.85	P_strong	4	P_strong	4	8	6160	15	6160	15	105	10	8	105	4	1	131	3	3	131	3	1	6412	16	6412	16	197	2	10	197	1	10	88	8	3	88	9	2
43063952	G	C	c.5075-1G>C	NA	NA	NA	NA	Canonical splice	NA	exon 17	exon 17	-2.77493	LoF	new	-1.77751	0.000170459	Depleted	Concordant LoF	NA	NA	-0.984042	-2.05831	NA	NA	-1.38764	-2.14496	-2.02092	0.000221707	Depleted	Pathogenic	Pathogenic/Likely pathogenic	criteria provided, multiple submitters, no conflicts	33	NA	NA	NA	NA	0.01	0.83	0	0	0.83	FALSE	NA	NA	FALSE	NA	NA	NA	NA	NA	NA	NA	P_strong	4	TRUE	0.999569	20854.7	P_strong	4	P_strong	4	8	NA	NA	NA	NA	NA	NA	NA	NA	NA	NA	NA	NA	NA	NA	NA	NA	4647	18	4647	18	97	1	9	97	7	6	54	2	1	54	6	1
43063952	A	C	c.5075-1G>T	NA	NA	NA	NA	Canonical splice	NA	exon 17	exon 17	-2.44058	LoF	new	-1.92791	5.05537e-05	Depleted	Concordant LoF	NA	NA	-0.985528	-2.31426	NA	NA	-1.02789	-2.40091	-1.96154	0.000303421	Depleted	Pathogenic/Likely pathogenic	Pathogenic/Likely pathogenic	criteria provided, multiple submitters, no conflicts	34	NA	NA	NA	NA	0.01	0.83	0	0	0.83	FALSE	NA	NA	FALSE	NA	NA	NA	NA	NA	NA	NA	P_strong	4	TRUE	0.999906	95795.1	P_strong	4	P_strong	4	8	NA	NA	NA	NA	NA	NA	NA	NA	NA	NA	NA	NA	NA	NA	NA	NA	4776	8	4776	8	108	1	10	108	14	11	77	9	1	77	25	1
43063951	A	T	c.5075A>T	p.D1692V	1692	D	V	Missense	5075	exon 17	exon 17	-2.13543	LoF	new	-1.80508	0.000139765	Depleted	Concordant LoF	-2.43254	-2.27981	-1.01726	-2.01708	-2.69616	-0.863491	-1.23957	-1.60373	-1.9945	0.000252843	Depleted	Conflicting classifications of pathogenicity	VUS/conflicting interpretations	criteria provided, conflicting classifications	33	0.8804	likely_pathogenic	0.855364	2.73612	0.01	0.32	0	0	0.32	FALSE	NA	NA	FALSE	NA	NA	NA	NA	NA	NA	NA	P_strong	4	FALSE	0.999673	27515.7	P_strong	4	P_strong	4	8	3796	14	3796	14	84	34	2	84	12	1	120	7	2	120	6	1	4089	10	4089	10	79	4	7	79	3	6	51	4	1	51	16	2
43063951	C	T	c.5075A>G	p.D1692G	1692	D	G	Missense	5075	exon 17	exon 17	-0.666618	Intermediate	new	-0.1161	0.585654	Neutral	HAP1 intermediate, HMEC neutral	NA	NA	-0.0761024	-0.122613	NA	NA	0.110153	-0.316324	-0.117946	0.516258	Neutral	not provided	Absent	no classification provided	25.6	0.6451	likely_pathogenic	0.679974	1.21893	0	0	0.07	0	0.07	FALSE	NA	NA	FALSE	NA	NA	NA	NA	NA	NA	NA	P_supporting	1	FALSE	0.000884709	0.00796943	B_strong	-4	B_strong	-4	-3	NA	NA	NA	NA	NA	NA	NA	NA	NA	NA	NA	NA	NA	NA	NA	NA	4249	19	4249	19	150	90	49	150	110	74	107	63	29	107	69	25
43063951	G	T	c.5075A>C	p.D1692A	1692	D	A	Missense	5075	exon 17	exon 17	-2.21294	LoF	new	-0.47903	0.270188	Neutral	HAP1 LoF, HMEC neutral	NA	NA	-0.326787	-0.493115	NA	NA	-1.52287	-2.37225	-2.2283	6.17565e-05	Depleted	Likely pathogenic	Pathogenic/Likely pathogenic	criteria provided, multiple submitters, no conflicts	32	0.7891	likely_pathogenic	0.860055	1.48826	0	0.2	0	0	0.2	FALSE	NA	NA	FALSE	NA	NA	8	4	4	50	50	P_strong	4	TRUE	0.0159167	0.145567	B_moderate	-2	B_moderate	-2	2	NA	NA	NA	NA	NA	NA	NA	NA	NA	NA	NA	NA	NA	NA	NA	NA	4014	18	4014	18	78	15	18	78	6	4	74	17	12	74	32	1
43063950	G	A	c.5076T>C	p.D1692D	1692	D	D	Splice region	5076	exon 17	exon 17	0.0461629	Neutral	new	-0.486207	0.265271	Neutral	Concordant neutral	-0.651414	-0.453771	-0.540497	-0.386336	0.0148737	0.232832	-0.850889	0.382262	-0.0518486	0.554864	Neutral	not provided	Absent	no classification provided	12.8	NA	NA	NA	NA	0	0.1	0	0	0.1	FALSE	NA	NA	TRUE	1	2e-06	NA	NA	NA	NA	NA	B_strong	-4	FALSE	0.0168722	0.154456	B_moderate	-2	B_moderate	-2	-6	4125	18	4125	18	96	53	27	96	51	49	105	18	22	105	46	4	4360	16	4360	16	169	49	29	169	29	22	117	29	22	117	59	72
43063950	C	A	c.5076T>G	p.D1692E	1692	D	E	Missense	5076	exon 17	exon 17	-1.74536	LoF	new	-1.66172	0.000414735	Depleted	Concordant LoF	-1.5866	-1.99925	-1.39301	-1.90234	-2.43518	-0.875414	-0.665093	-2.48899	-2.00075	0.000246636	Depleted	not provided	Absent	no classification provided	24	0.8346	likely_pathogenic	0.83618	1.43262	0	0.32	0	0	0.32	FALSE	NA	NA	FALSE	NA	NA	NA	NA	NA	NA	NA	P_strong	4	FALSE	0.998635	6586.35	P_strong	4	P_strong	4	8	4169	13	4169	13	117	60	9	117	16	2	122	52	3	122	22	1	4278	12	4278	12	95	6	5	95	1	16	87	15	2	87	8	1
43063950	T	A	c.5076T>A	p.D1692E	1692	D	E	Missense	5076	exon 17	exon 17	-2.02792	LoF	new	-0.0739452	0.610421	Neutral	HAP1 LoF, HMEC neutral	NA	NA	-0.395926	0.269363	NA	NA	-1.45359	-0.028632	-0.847941	0.0912797	Neutral	Likely pathogenic	Pathogenic/Likely pathogenic	criteria provided, single submitter	24	0.8346	likely_pathogenic	0.83618	1.43262	0.07	0.31	0	0	0.31	FALSE	NA	NA	FALSE	NA	NA	NA	NA	NA	NA	NA	P_strong	4	FALSE	0.000638928	0.00575403	B_strong	-4	B_strong	-4	0	NA	NA	NA	NA	NA	NA	NA	NA	NA	NA	NA	NA	NA	NA	NA	NA	5302	18	5302	18	124	42	26	124	13	7	135	134	63	135	141	47
43063949	T	C	c.5077G>A	p.A1693T	1693	A	T	Missense	5077	exon 17	exon 17	-0.270679	Intermediate	new	0.188553	0.790069	Neutral	HAP1 intermediate, HMEC neutral	-0.101573	-0.0893989	-0.0797921	0.852687	-0.0200387	-0.202527	-0.0876835	0.647519	0.0862798	0.638387	Neutral	not provided	Absent	no classification provided	21.7	0.082	likely_benign	0.323913	-0.367042	0	0.08	0	0	0.08	FALSE	NA	NA	FALSE	NA	NA	NA	NA	NA	NA	NA	B_supporting	-1	FALSE	8.88485e-05	0.000799708	B_strong	-4	B_strong	-4	-5	4236	19	4236	19	146	71	88	146	98	71	144	62	50	144	34	3	4667	15	4667	15	200	53	65	200	74	75	189	115	198	189	196	168
43063949	G	C	c.5077G>C	p.A1693P	1693	A	P	Missense	5077	exon 17	exon 17	0.135814	Neutral	new	-0.0576219	0.618333	Neutral	Concordant neutral	NA	NA	-0.146492	0.0478667	NA	NA	-0.527893	-0.639599	-0.667894	0.166832	Neutral	not provided	Absent	no classification provided	18.19	0.2162	likely_benign	0.437458	-1.55869	0	0	0.01	0	0.01	FALSE	NA	NA	FALSE	NA	NA	NA	NA	NA	NA	NA	B_strong	-4	FALSE	0.000563629	0.00507552	B_strong	-4	B_strong	-4	-8	NA	NA	NA	NA	NA	NA	NA	NA	NA	NA	NA	NA	NA	NA	NA	NA	4731	24	4731	24	108	51	32	108	13	22	67	48	23	67	68	10
43063949	A	C	c.5077G>T	p.A1693S	1693	A	S	Missense	5077	exon 17	exon 17	-1.65251	LoF	new	-0.00211356	0.663406	Neutral	HAP1 LoF, HMEC neutral	NA	NA	-0.603687	0.60007	-1.28239	-0.921229	-1.2148	0.100964	-1.04983	0.043234	Neutral	not provided	Absent	no classification provided	23.9	0.0987	likely_benign	0.672501	-0.0770795	0	0.1	0	0	0.1	FALSE	NA	NA	FALSE	NA	NA	NA	NA	NA	NA	NA	P_strong	4	FALSE	0.000368948	0.00332176	B_strong	-4	B_strong	-4	0	NA	NA	4809	11	NA	NA	NA	142	10	12	NA	NA	NA	130	5	1	5094	17	5094	17	229	43	36	229	16	18	84	97	62	84	148	35
43063948	A	G	c.5078C>T	p.A1693V	1693	A	V	Missense	5078	exon 17	exon 17	-0.471236	Intermediate	new	0.0164061	0.682822	Neutral	HAP1 intermediate, HMEC neutral	-0.874797	0.269958	0.0234333	0.436363	-0.511542	-0.313723	-0.105066	0.431463	-0.180487	0.468123	Neutral	Uncertain significance	VUS/conflicting interpretations	criteria provided, multiple submitters, no conflicts	28.7	0.0973	likely_benign	0.285499	-0.29033	0.01	0.21	0	0	0.21	FALSE	NA	NA	FALSE	NA	NA	NA	NA	NA	NA	NA	P_supporting	1	FALSE	0.000320603	0.00288636	B_strong	-4	B_strong	-4	-3	3916	19	3916	19	126	35	26	126	67	31	112	84	64	112	12	2	3984	17	3984	17	112	33	42	112	34	41	85	34	50	85	48	56
43063948	T	G	c.5078C>A	p.A1693D	1693	A	D	Missense	5078	exon 17	exon 17	-1.69952	LoF	new	-1.00638	0.0307419	Neutral	HAP1 LoF, HMEC neutral	NA	NA	-0.362861	-1.35965	NA	NA	-0.690458	-0.361332	-0.601704	0.200475	Neutral	not provided	Absent	no classification provided	26.7	0.2094	likely_benign	0.759275	-0.127995	0	0.08	0	0	0.08	FALSE	NA	NA	FALSE	NA	NA	NA	NA	NA	NA	NA	P_strong	4	FALSE	0.603155	13.6789	P_moderate	2	indeterminate	0	4	NA	NA	NA	NA	NA	NA	NA	NA	NA	NA	NA	NA	NA	NA	NA	NA	5368	17	5368	17	123	27	27	123	41	20	82	43	4	82	34	18
43063948	C	G	c.5078C>G	p.A1693G	1693	A	G	Missense	5078	exon 17	exon 17	-0.347166	Intermediate	new	-0.676706	0.139243	Neutral	HAP1 intermediate, HMEC neutral	NA	NA	-0.21559	-0.942651	NA	NA	-1.4379	-0.821781	-1.29271	0.0139187	Neutral	not provided	Absent	no classification provided	28.5	0.1501	likely_benign	0.723759	-0.205016	0	0.31	0.01	0	0.31	TRUE	1	6.19611e-07	FALSE	NA	NA	NA	NA	NA	NA	NA	P_supporting	1	FALSE	0.0782692	0.764239	indeterminate	0	indeterminate	0	1	NA	NA	NA	NA	NA	NA	NA	NA	NA	NA	NA	NA	NA	NA	NA	NA	4935	10	4935	10	104	53	28	104	23	6	69	3	6	69	5	8
43063947	C	A	c.5079T>G	p.A1693A	1693	A	A	Synonymous	5079	exon 17	exon 17	-0.121057	Neutral	new	0.0861987	0.720508	Neutral	Concordant neutral	0.19913	-0.0747803	0.667177	-0.455088	-0.158595	-0.904388	0.416006	-0.15897	-0.279209	0.40807	Neutral	Likely benign	Benign/Likely benign	criteria provided, single submitter	10.98	NA	NA	NA	NA	0	0	0.06	0	0.06	FALSE	NA	NA	FALSE	NA	NA	NA	NA	NA	NA	NA	B_strong	-4	FALSE	0.00018963	0.00170699	B_strong	-4	B_strong	-4	-8	4926	23	4926	23	152	189	139	152	88	61	127	31	45	127	14	1	5397	18	5397	18	130	106	119	130	119	98	117	25	20	117	37	34
43063947	G	A	c.5079T>C	p.A1693A	1693	A	A	Synonymous	5079	exon 17	exon 17	-0.0837874	Neutral	new	-0.0100599	0.660097	Neutral	Concordant neutral	0.454983	-0.688811	0.1622	-0.0405936	1.06124	-0.357454	-0.00906367	0.189693	0.285206	0.768967	Neutral	not provided	Absent	no classification provided	11.16	NA	NA	NA	NA	0	0	0.06	0	0.06	TRUE	1	6.19566e-07	TRUE	1	2e-06	NA	NA	NA	NA	NA	B_strong	-4	FALSE	0.000391922	0.00352868	B_strong	-4	B_strong	-4	-8	5816	18	5816	18	158	170	206	158	217	344	119	37	18	119	6	2	6322	23	6322	23	110	96	50	110	96	46	191	72	58	191	91	90
43063947	T	A	c.5079T>A	p.A1693A	1693	A	A	Synonymous	5079	exon 17	exon 17	-1.02639	LoF	new	0.304182	0.855704	Neutral	HAP1 LoF, HMEC neutral	0.171165	0.608994	NA	NA	0.572195	0.232832	-0.848257	0.142195	0.065173	0.631889	Neutral	not provided	Absent	no classification provided	11.18	NA	NA	NA	NA	0.04	0	0	0	0.04	FALSE	NA	NA	FALSE	NA	NA	NA	NA	NA	NA	NA	P_strong	4	FALSE	3.83858e-05	0.000345485	B_strong	-4	B_strong	-4	0	5485	7	5485	7	133	228	117	133	43	147	105	83	96	105	29	4	NA	NA	5738	23	NA	NA	NA	199	3	26	NA	NA	NA	102	79	45
43063946	A	C	c.5080G>T	p.E1694*	1694	E	*	Nonsense	5080	exon 17	exon 17	-3.46365	LoF	new	-1.77145	0.000176863	Depleted	Concordant LoF	-3.15282	-2.27981	-0.85401	-1.58455	-2.41645	-0.863491	-1.22241	-1.37871	-1.83241	0.000705623	Depleted	Pathogenic	Pathogenic/Likely pathogenic	reviewed by expert panel	52	NA	NA	NA	NA	0	0.4	0	0	0.4	TRUE	3	1.8587e-06	FALSE	NA	NA	NA	NA	NA	NA	NA	P_strong	4	TRUE	0.999542	19626.4	P_strong	4	P_strong	4	8	5052	15	5052	15	114	12	1	114	1	2	120	14	2	120	10	1	5321	14	5321	14	90	5	10	90	8	7	56	6	2	56	2	3
43063946	T	C	c.5080G>A	p.E1694K	1694	E	K	Missense	5080	exon 17	exon 17	-2.25166	LoF	new	-2.313	2.33922e-06	Depleted	Concordant LoF	-3.10034	-2.83198	NA	NA	-2.07148	-0.415659	NA	NA	-1.65062	0.00207364	Depleted	Uncertain significance	VUS/conflicting interpretations	criteria provided, single submitter	32	0.2194	likely_benign	0.783628	-0.651939	0	0.21	0	0	0.21	FALSE	NA	NA	FALSE	NA	NA	NA	NA	NA	NA	NA	P_strong	4	FALSE	0.999998	5.47012e+06	P_strong	4	P_strong	4	8	3822	13	3822	13	106	44	1	106	16	3	129	10	1	129	18	2	NA	NA	NA	NA	NA	NA	NA	NA	NA	NA	NA	NA	NA	NA	NA	NA
43063946	G	C	c.5080G>C	p.E1694Q	1694	E	Q	Missense	5080	exon 17	exon 17	-1.21931	LoF	new	-0.558511	0.216742	Neutral	HAP1 LoF, HMEC neutral	NA	NA	0.128607	-1.08455	NA	NA	-0.368805	0.197287	-0.0981213	0.528145	Neutral	not provided	Absent	no classification provided	29.5	0.1702	likely_benign	0.733091	-0.14713	0	0.08	0	0	0.08	FALSE	NA	NA	FALSE	NA	NA	NA	NA	NA	NA	NA	P_strong	4	FALSE	0.0303529	0.281727	B_supporting	-1	B_supporting	-1	3	NA	NA	NA	NA	NA	NA	NA	NA	NA	NA	NA	NA	NA	NA	NA	NA	4769	13	4769	13	189	139	82	189	167	48	84	19	6	84	31	40
43063945	A	T	c.5081A>T	p.E1694V	1694	E	V	Missense	5081	exon 17	exon 17	-0.155222	Neutral	new	-0.130052	0.580196	Neutral	Concordant neutral	NA	NA	NA	NA	NA	NA	NA	NA	NA	NA	NA	not provided	Absent	no classification provided	29.7	0.3721	ambiguous	0.783495	-0.0973115	0	0	0.01	0	0.01	FALSE	NA	NA	FALSE	NA	NA	NA	NA	NA	NA	NA	B_strong	-4	FALSE	0.000985842	0.00888133	B_strong	-4	B_strong	-4	-8	NA	NA	NA	NA	NA	NA	NA	NA	NA	NA	NA	NA	NA	NA	NA	NA	NA	NA	NA	NA	NA	NA	NA	NA	NA	NA	NA	NA	NA	NA	NA	NA
43063945	C	T	c.5081A>G	p.E1694G	1694	E	G	Missense	5081	exon 17	exon 17	-0.0620713	Neutral	new	0.150531	0.753944	Neutral	Concordant neutral	0.437585	-0.648293	-0.277199	0.933106	0.920869	-0.392938	-0.296103	1.22922	0.442092	0.845341	Neutral	Uncertain significance	VUS/conflicting interpretations	criteria provided, single submitter	32	0.2339	likely_benign	0.786573	-0.144109	0	0.16	0	0	0.16	FALSE	NA	NA	FALSE	NA	NA	NA	NA	NA	NA	NA	B_strong	-4	FALSE	0.000117554	0.00105811	B_strong	-4	B_strong	-4	-8	4037	13	4037	13	77	61	98	77	51	138	125	23	20	125	30	2	4314	9	4314	9	89	3	22	89	8	25	111	103	130	111	195	221
43063945	G	T	c.5081A>C	p.E1694A	1694	E	A	Missense	5081	exon 17	exon 17	-0.0652342	Neutral	new	-0.0795323	0.610421	Neutral	Concordant neutral	NA	NA	-0.672725	0.536599	NA	NA	-0.672646	0.343678	-0.188195	0.467639	Neutral	not provided	Absent	no classification provided	27.9	0.1865	likely_benign	0.762369	-0.361397	0	0	0.04	0	0.04	FALSE	NA	NA	FALSE	NA	NA	NA	NA	NA	NA	NA	B_strong	-4	FALSE	0.000667002	0.00600702	B_strong	-4	B_strong	-4	-8	NA	NA	NA	NA	NA	NA	NA	NA	NA	NA	NA	NA	NA	NA	NA	NA	4513	18	4513	18	84	5	12	84	9	14	108	61	73	108	82	63
43063944	A	C	c.5082G>T	p.E1694D	1694	E	D	Missense	5082	exon 17	exon 17	0.108811	Neutral	new	0.321095	0.861265	Neutral	Concordant neutral	-0.0128863	0.836423	NA	NA	-0.682825	0.66778	-0.172646	-0.911641	-0.31514	0.385862	Neutral	not provided	Absent	no classification provided	15.76	0.1201	likely_benign	0.230281	-0.162868	0	0	0.01	0	0.01	FALSE	NA	NA	FALSE	NA	NA	NA	NA	NA	NA	NA	B_strong	-4	FALSE	3.40035e-05	0.000306042	B_strong	-4	B_strong	-4	-8	5927	19	5927	19	201	100	137	201	46	39	158	110	198	158	25	11	NA	NA	6279	20	NA	NA	NA	147	83	49	NA	NA	NA	127	22	13
43063944	G	C	c.5082G>C	p.E1694D	1694	E	D	Missense	5082	exon 17	exon 17	0.221752	Neutral	new	0.258442	0.833125	Neutral	Concordant neutral	NA	NA	-0.0970707	0.539417	NA	NA	0.507482	-0.463677	0.0250596	0.605611	Neutral	not provided	Absent	no classification provided	15.7	0.1201	likely_benign	0.230281	-0.162868	0	0	0.04	0	0.04	FALSE	NA	NA	FALSE	NA	NA	NA	NA	NA	NA	NA	B_strong	-4	FALSE	5.33828e-05	0.000480471	B_strong	-4	B_strong	-4	-8	NA	NA	NA	NA	NA	NA	NA	NA	NA	NA	NA	NA	NA	NA	NA	NA	4027	9	4027	9	104	51	33	104	92	89	84	27	57	84	78	16
43063943	C	A	c.5083T>G	p.F1695V	1695	F	V	Missense	5083	exon 17	exon 17	-2.18299	LoF	new	-0.699404	0.128031	Neutral	HAP1 LoF, HMEC neutral	-1.90926	-2.09206	0.633763	-0.357688	-0.511923	-1.17574	-0.0502792	-1.32178	-0.95248	0.0641307	Neutral	Pathogenic	Pathogenic/Likely pathogenic	no assertion criteria provided	25.1	0.3214	likely_benign	0.78413	5.18284	0	0	0.01	0	0.01	FALSE	NA	NA	FALSE	NA	NA	NA	NA	NA	NA	NA	P_strong	4	FALSE	0.0934463	0.927708	indeterminate	0	indeterminate	0	4	5150	22	5150	22	122	31	6	122	109	30	185	19	4	185	7	1	5631	13	5631	13	119	114	104	119	121	47	138	30	27	138	54	8
43063943	G	A	c.5083T>C	p.F1695L	1695	F	L	Missense	5083	exon 17	exon 17	0.101717	Neutral	new	0.396271	0.889353	Neutral	Concordant neutral	NA	NA	0.730952	-0.0526998	NA	NA	0.62466	0.557608	0.676347	0.920119	Neutral	Uncertain significance	VUS/conflicting interpretations	criteria provided, single submitter	21.8	0.6047	likely_pathogenic	0.138969	0.767095	0	0	0.03	0	0.03	TRUE	2	1.23908e-06	FALSE	NA	NA	8	8	0	100	0	B_strong	-4	FALSE	1.99332e-05	0.000179403	B_strong	-4	B_strong	-4	-8	NA	NA	NA	NA	NA	NA	NA	NA	NA	NA	NA	NA	NA	NA	NA	NA	5100	22	5100	22	149	167	149	149	157	150	144	54	43	144	95	113
43063943	T	A	c.5083T>A	p.F1695I	1695	F	I	Missense	5083	exon 17	exon 17	-1.08404	LoF	new	-0.114676	0.585654	Neutral	HAP1 LoF, HMEC neutral	NA	NA	-0.172725	-0.0235518	NA	NA	-0.822844	-0.150286	-0.556704	0.22638	Neutral	not provided	Absent	no classification provided	25.1	0.3342	likely_benign	0.786063	5.67518	0	0	0.04	0	0.04	FALSE	NA	NA	FALSE	NA	NA	NA	NA	NA	NA	NA	P_strong	4	FALSE	0.000875	0.0078819	B_strong	-4	B_strong	-4	0	NA	NA	NA	NA	NA	NA	NA	NA	NA	NA	NA	NA	NA	NA	NA	NA	3773	11	3773	11	133	27	38	133	52	18	119	61	37	119	100	35
43063942	C	A	c.5084T>G	p.F1695C	1695	F	C	Missense	5084	exon 17	exon 17	-0.103479	Neutral	new	-0.272242	0.440134	Neutral	Concordant neutral	0.105287	-0.104124	0.098381	-1.03109	0.484029	0.582479	-0.429181	-0.343995	0.132744	0.664645	Neutral	not provided	Absent	no classification provided	31	0.3202	likely_benign	0.810348	1.35358	0	0.02	0	0	0.02	FALSE	NA	NA	FALSE	NA	NA	NA	NA	NA	NA	NA	B_strong	-4	FALSE	0.00301335	0.0272022	B_strong	-4	B_strong	-4	-8	4896	11	4896	11	137	154	110	137	147	134	97	33	33	97	42	6	5338	14	5338	14	137	49	57	137	47	32	169	39	13	169	30	38
43063942	G	A	c.5084T>C	p.F1695S	1695	F	S	Missense	5084	exon 17	exon 17	-0.0520825	Neutral	new	0.288416	0.845906	Neutral	Concordant neutral	0.395141	-0.563907	-0.134244	1.23417	-0.0760015	0.691448	-0.124857	1.45854	0.58571	0.903056	Neutral	not provided	Absent	no classification provided	29.9	0.549	ambiguous	0.820662	1.834	0	0	0.03	0	0.03	FALSE	NA	NA	FALSE	NA	NA	NA	NA	NA	NA	NA	B_strong	-4	FALSE	4.29932e-05	0.000386956	B_strong	-4	B_strong	-4	-8	3811	16	3811	16	80	103	96	80	98	36	139	28	25	139	34	10	4168	10	4168	10	73	14	22	73	36	26	72	76	128	72	153	197
43063942	T	A	c.5084T>A	p.F1695Y	1695	F	Y	Missense	5084	exon 17	exon 17	0.187409	Neutral	new	-0.246336	0.466747	Neutral	Concordant neutral	NA	NA	0.154951	-0.576576	NA	NA	0.559688	-0.428483	0.0750594	0.631889	Neutral	not provided	Absent	no classification provided	28.8	0.1293	likely_benign	0.801741	0.669938	0	0.02	0	0	0.02	FALSE	NA	NA	FALSE	NA	NA	NA	NA	NA	NA	NA	B_strong	-4	FALSE	0.00245374	0.022138	B_strong	-4	B_strong	-4	-8	NA	NA	NA	NA	NA	NA	NA	NA	NA	NA	NA	NA	NA	NA	NA	NA	4377	11	4377	11	100	64	45	100	85	92	90	18	13	90	21	18
43063941	C	A	c.5085T>G	p.F1695L	1695	F	L	Missense	5085	exon 17	exon 17	0.0683263	Neutral	new	-0.385014	0.348777	Neutral	Concordant neutral	-0.904894	-1.14829	-0.557762	0.609974	0.136509	-0.731974	-1.16888	0.712581	-0.328113	0.375962	Neutral	not provided	Absent	no classification provided	21.4	0.6047	likely_pathogenic	0.138969	0.767095	0	0	0.03	0	0.03	FALSE	NA	NA	FALSE	NA	NA	8	8	0	100	0	B_strong	-4	FALSE	0.00743412	0.0674082	B_moderate	-2	B_moderate	-2	-6	3754	14	3754	14	96	72	19	96	51	58	100	52	8	100	18	1	4107	10	4107	10	191	28	32	191	33	16	147	68	110	147	125	143
43063941	T	A	c.5085T>A	p.F1695L	1695	F	L	Missense	5085	exon 17	exon 17	-0.0644733	Neutral	new	0.36126	0.880078	Neutral	Concordant neutral	0.300624	0.625926	NA	NA	-0.186729	0.607062	NA	NA	0.27896	0.768967	Neutral	Conflicting classifications of pathogenicity	VUS/conflicting interpretations	criteria provided, conflicting classifications	22.7	0.6047	likely_pathogenic	0.138969	0.767095	0	0.15	0	0	0.15	FALSE	NA	NA	FALSE	NA	NA	8	8	0	100	0	B_strong	-4	FALSE	2.55378e-05	0.000229846	B_strong	-4	B_strong	-4	-8	4220	11	4220	11	114	99	120	114	60	44	125	96	117	125	38	8	NA	NA	NA	NA	NA	NA	NA	NA	NA	NA	NA	NA	NA	NA	NA	NA
43063941	G	A	c.5085T>C	p.F1695F	1695	F	F	Synonymous	5085	exon 17	exon 17	-0.0983462	Neutral	new	-0.113278	0.585654	Neutral	Concordant neutral	0.28682	0.869794	-0.651083	-0.508546	NA	NA	-0.869263	-0.327168	-0.684449	0.158773	Neutral	not provided	Absent	no classification provided	11.5	NA	NA	NA	NA	0	0	0.07	0	0.07	FALSE	NA	NA	FALSE	NA	NA	NA	NA	NA	NA	NA	B_strong	-4	FALSE	0.000865577	0.00779695	B_strong	-4	B_strong	-4	-8	6237	8	NA	NA	153	133	158	NA	NA	NA	128	56	168	NA	NA	NA	6518	25	6518	25	197	19	29	197	23	25	126	62	20	126	38	29
43063940	A	C	c.5086G>T	p.V1696L	1696	V	L	Missense	5086	exon 17	exon 17	-0.497248	Intermediate	new	-1.17106	0.0119201	Neutral	HAP1 intermediate, HMEC neutral	-3.25857	-1.85292	0.528642	-1.12626	-0.937235	-0.305084	0.268144	-1.34442	-0.720097	0.142157	Neutral	Uncertain significance	VUS/conflicting interpretations	criteria provided, single submitter	28.5	0.7685	likely_pathogenic	0.864726	1.05755	0	0.05	0	0	0.05	FALSE	NA	NA	FALSE	NA	NA	4	1	3	25	75	P_supporting	1	FALSE	0.871627	61.1079	P_strong	4	indeterminate	0	1	5549	14	5549	14	132	22	1	132	70	18	166	9	5	166	23	3	5690	27	5690	27	184	52	139	184	91	113	89	31	6	89	20	5
43063940	T	C	c.5086G>A	p.V1696M	1696	V	M	Missense	5086	exon 17	exon 17	-0.284088	Intermediate	new	-0.352413	0.371876	Neutral	HAP1 intermediate, HMEC neutral	-1.70568	0.064683	-0.404475	0.293211	-0.761781	-0.780779	-1.48489	0.418466	-0.816909	0.102255	Neutral	Uncertain significance	VUS/conflicting interpretations	criteria provided, single submitter	29.1	0.7423	likely_pathogenic	0.863266	0.904571	0	0.04	0	0	0.04	FALSE	NA	NA	FALSE	NA	NA	NA	NA	NA	NA	NA	B_supporting	-1	FALSE	0.00571833	0.0517609	B_strong	-4	B_strong	-4	-5	4309	12	4309	12	138	35	9	138	33	24	107	63	46	107	22	1	4359	8	4359	8	111	14	23	111	7	6	85	51	41	85	100	55
43063940	G	C	c.5086G>C	p.V1696L	1696	V	L	Missense	5086	exon 17	exon 17	-0.837933	LoF	new	-0.535244	0.226091	Neutral	HAP1 LoF, HMEC neutral	NA	NA	-0.194787	-0.72133	NA	NA	-0.90672	-1.36572	-1.30001	0.0135242	Neutral	Uncertain significance	VUS/conflicting interpretations	criteria provided, multiple submitters, no conflicts	27.3	0.7685	likely_pathogenic	0.864726	1.05755	0	0	0.03	0	0.03	TRUE	4	2.47824e-06	FALSE	NA	NA	4	1	3	25	75	P_strong	4	FALSE	0.0251302	0.232002	B_supporting	-1	B_supporting	-1	3	NA	NA	NA	NA	NA	NA	NA	NA	NA	NA	NA	NA	NA	NA	NA	NA	4913	17	4913	17	83	30	23	83	21	10	110	18	13	110	17	6
43063939	G	A	c.5087T>C	p.V1696A	1696	V	A	Missense	5087	exon 17	exon 17	0.0251781	Neutral	new	0.122218	0.74278	Neutral	Concordant neutral	0.214379	-0.584652	-0.149968	0.815441	0.39367	-1.2533	-0.245571	0.413766	-0.237141	0.439271	Neutral	Conflicting classifications of pathogenicity	VUS/conflicting interpretations	criteria provided, conflicting classifications	27.6	0.7299	likely_pathogenic	0.847583	1.62942	0	0	0.05	0	0.05	FALSE	NA	NA	FALSE	NA	NA	NA	NA	NA	NA	NA	B_strong	-4	FALSE	0.000144988	0.00130508	B_strong	-4	B_strong	-4	-8	7341	29	7341	29	197	214	184	197	159	170	206	53	36	206	4	1	6636	23	6636	23	156	19	46	156	38	47	196	152	195	196	200	126
43063939	T	A	c.5087T>A	p.V1696E	1696	V	E	Missense	5087	exon 17	exon 17	-2.65528	LoF	new	-1.16583	0.0121925	Neutral	HAP1 LoF, HMEC neutral	-1.62141	-2.17195	-0.553469	-0.905886	-1.99623	-1.04811	-1.95707	-1.10373	-1.88571	0.000494515	Depleted	not provided	Absent	no classification provided	29	0.9332	likely_pathogenic	0.864344	2.59995	0	0	0.03	0	0.03	FALSE	NA	NA	FALSE	NA	NA	NA	NA	NA	NA	NA	P_strong	4	FALSE	0.866145	58.2371	P_strong	4	indeterminate	0	4	5181	13	5181	13	191	183	14	191	54	6	155	14	3	155	16	1	5511	16	5511	16	178	52	30	178	38	5	153	57	14	153	59	12
43063938	G	C	c.5088G>C	p.V1696V	1696	V	V	Synonymous	5088	exon 17	exon 17	0.0116205	Neutral	new	0.327998	0.861265	Neutral	Concordant neutral	0.615965	0.552535	-0.526898	0.869899	1.27487	1.15272	-0.408299	0.232481	0.755262	0.937674	Neutral	not provided	Absent	no classification provided	10.39	NA	NA	NA	NA	0	0	0.04	0	0.04	FALSE	NA	NA	FALSE	NA	NA	NA	NA	NA	NA	NA	B_strong	-4	FALSE	3.23658e-05	0.000291302	B_strong	-4	B_strong	-4	-8	4255	12	4255	12	235	274	383	235	398	688	110	91	93	110	78	15	4341	13	4341	13	183	95	32	183	46	44	96	67	103	96	56	48
43063938	T	C	c.5088G>A	p.V1696V	1696	V	V	Synonymous	5088	exon 17	exon 17	0.13654	Neutral	new	-0.543471	0.224214	Neutral	Concordant neutral	-0.052129	-0.994506	-0.0773836	-1.08455	-0.0351947	-0.739151	0.840946	-0.27906	-0.0962319	0.528145	Neutral	Likely benign	Benign/Likely benign	reviewed by expert panel	11.44	NA	NA	NA	NA	0	0.04	0	0	0.04	TRUE	2	1.23911e-06	FALSE	NA	NA	NA	NA	NA	NA	NA	B_strong	-4	TRUE	0.0268662	0.248472	B_supporting	-1	B_supporting	-1	-5	4560	12	4560	12	189	144	122	189	65	90	101	9	10	101	10	1	4944	22	4944	22	92	79	30	92	110	125	126	44	9	126	49	31
43063938	A	C	c.5088G>T	p.V1696V	1696	V	V	Synonymous	5088	exon 17	exon 17	0.0228999	Neutral	new	-0.307886	0.413129	Neutral	Concordant neutral	-0.990883	1.53923	-0.320763	-1.09912	NA	NA	-0.583161	-1.58945	-1.2429	0.0175422	Neutral	Likely benign	Benign/Likely benign	criteria provided, single submitter	11.18	NA	NA	NA	NA	0	0.04	0	0	0.04	FALSE	NA	NA	FALSE	NA	NA	NA	NA	NA	NA	NA	B_strong	-4	FALSE	0.00400284	0.0361704	B_strong	-4	B_strong	-4	-8	4205	12	NA	NA	148	50	26	NA	NA	NA	175	241	581	NA	NA	NA	4326	20	4326	20	159	48	37	159	35	30	100	38	7	100	17	4
43063937	C	A	c.5089T>G	p.C1697G	1697	C	G	Missense	5089	exon 17	exon 17	-0.0965929	Neutral	new	0.503356	0.925619	Neutral	Concordant neutral	-0.112616	0.567139	0.603986	0.815767	0.526509	0.483458	0.0222071	1.01709	0.632418	0.915093	Neutral	Likely benign	Benign/Likely benign	criteria provided, single submitter	29.7	0.625	likely_pathogenic	0.871423	1.53545	0	0.05	0	0	0.05	FALSE	NA	NA	FALSE	NA	NA	NA	NA	NA	NA	NA	B_strong	-4	FALSE	9.44029e-06	8.49634e-05	B_strong	-4	B_strong	-4	-8	5502	11	5502	11	187	121	111	187	191	194	204	140	176	204	69	11	6271	29	6271	29	316	91	265	316	127	138	215	162	214	215	329	319
43063937	G	A	c.5089T>C	p.C1697R	1697	C	R	Missense	5089	exon 17	exon 17	-1.34438	LoF	new	-1.45029	0.00193089	Depleted	Concordant LoF	-1.86873	-1.71266	-1.05751	-1.51708	-1.71731	-1.08882	-1.53711	-1.31125	-1.7459	0.00121083	Depleted	Pathogenic	Pathogenic/Likely pathogenic	reviewed by expert panel	29.1	0.9586	likely_pathogenic	0.833509	9.76866	0	0	0.05	0	0.05	FALSE	NA	NA	FALSE	NA	NA	15	2	13	13.3333	86.6667	P_strong	4	TRUE	0.989423	841.88	P_strong	4	P_strong	4	8	5051	23	5051	23	173	16	9	173	9	8	164	55	6	164	15	1	4550	13	4550	13	179	5	15	179	3	9	153	15	6	153	3	9
43063937	T	A	c.5089T>A	p.C1697S	1697	C	S	Missense	5089	exon 17	exon 17	-0.0690838	Neutral	new	1.74364	0.999969	Neutral	Concordant neutral	NA	NA	1.3576	1.6268	NA	NA	1.3382	1.23248	1.47063	0.997601	Neutral	Uncertain significance	VUS/conflicting interpretations	criteria provided, multiple submitters, no conflicts	27.6	0.7529	likely_pathogenic	0.792704	-0.390642	0	0	0.02	0	0.02	FALSE	NA	NA	FALSE	NA	NA	NA	NA	NA	NA	NA	B_strong	-4	FALSE	5.16417e-09	4.64775e-08	B_strong	-4	B_strong	-4	-8	NA	NA	NA	NA	NA	NA	NA	NA	NA	NA	NA	NA	NA	NA	NA	NA	3154	16	3154	16	99	227	236	99	246	268	47	44	144	47	70	94
43063936	G	C	c.5090G>C	p.C1697S	1697	C	S	Missense	5090	exon 17	exon 17	-0.095437	Neutral	new	0.56312	0.941557	Neutral	Concordant neutral	-0.178638	1.434	0.619756	0.470145	-0.562765	1.12186	0.871085	0.756771	0.651155	0.918776	Neutral	Uncertain significance	VUS/conflicting interpretations	criteria provided, single submitter	27.7	0.7529	likely_pathogenic	0.792704	-0.390642	0	0	0.04	0	0.04	TRUE	1	6.19548e-07	FALSE	NA	NA	NA	NA	NA	NA	NA	B_strong	-4	FALSE	6.26327e-06	5.63698e-05	B_strong	-4	B_strong	-4	-8	4172	16	4172	16	96	94	52	96	52	22	199	306	571	199	87	26	4386	18	4386	18	84	110	72	84	143	119	146	102	90	146	229	151
43063936	A	C	c.5090G>T	p.C1697F	1697	C	F	Missense	5090	exon 17	exon 17	-2.56321	LoF	new	-2.50211	1.0896e-06	Depleted	Concordant LoF	-3.47828	-2.94557	-1.77546	-2.5028	-3.24191	-1.02925	-1.49777	-2.08945	-2.44339	2.16083e-05	Depleted	Likely pathogenic	Pathogenic/Likely pathogenic	criteria provided, single submitter	30	0.8875	likely_pathogenic	0.860905	14.3174	0	0	0	0	0	FALSE	NA	NA	FALSE	NA	NA	1	0	1	0	100	P_strong	4	FALSE	1	4.29578e+07	P_strong	4	P_strong	4	8	5613	32	5613	32	179	30	1	179	3	1	151	18	1	151	4	1	5916	20	5916	20	226	8	7	226	22	12	200	14	2	200	22	4
43063936	T	C	c.5090G>A	p.C1697Y	1697	C	Y	Missense	5090	exon 17	exon 17	-0.841411	LoF	new	-0.874755	0.0607324	Neutral	HAP1 LoF, HMEC neutral	NA	NA	-0.682957	-0.814263	NA	NA	-1.05136	-0.550692	-0.916496	0.0726943	Neutral	Likely pathogenic	Pathogenic/Likely pathogenic	reviewed by expert panel	29.8	0.9577	likely_pathogenic	0.865786	19.3525	0	0	0.02	0	0.02	FALSE	NA	NA	FALSE	NA	NA	1	0	1	0	100	P_strong	4	TRUE	0.320606	4.2471	P_supporting	1	indeterminate	0	4	NA	NA	NA	NA	NA	NA	NA	NA	NA	NA	NA	NA	NA	NA	NA	NA	3007	12	3007	12	142	13	20	142	25	14	77	17	8	77	17	13
43063935	C	A	c.5091T>G	p.C1697W	1697	C	W	Missense	5091	exon 17	exon 17	-2.10754	LoF	new	-2.40727	1.2979e-06	Depleted	Concordant LoF	-3.52886	-2.815	-1.23118	-2.77578	-3.29248	-1.39869	-1.27954	-2.86243	-2.74144	5.47958e-06	Depleted	Conflicting classifications of pathogenicity	VUS/conflicting interpretations	criteria provided, conflicting classifications	28.3	0.9739	likely_pathogenic	0.868578	23.1176	0	0.08	0	0	0.08	FALSE	NA	NA	FALSE	NA	NA	NA	NA	NA	NA	NA	P_strong	4	FALSE	0.999999	1.51882e+07	P_strong	4	P_strong	4	8	4624	8	4624	8	192	25	1	192	32	1	252	6	2	252	3	1	4903	12	4903	12	167	11	11	167	5	12	146	8	1	146	8	1
43063935	T	A	c.5091T>A	p.C1697*	1697	C	*	Nonsense	5091	exon 17	exon 17	-2.77892	LoF	new	-1.87174	8.02058e-05	Depleted	Concordant LoF	-2.06469	-2.72681	-0.890775	-2.31893	-2.91327	-1.3105	-1.54562	-2.90558	-2.67479	6.34766e-06	Depleted	not provided	Absent	no classification provided	40	NA	NA	NA	NA	0	0.02	0	0	0.02	FALSE	NA	NA	FALSE	NA	NA	NA	NA	NA	NA	NA	P_strong	4	FALSE	0.999833	54009.6	P_strong	4	P_strong	4	8	5717	17	5717	17	227	13	9	227	2	2	223	32	2	223	5	1	6159	27	6159	27	161	1	17	161	10	8	155	8	2	155	9	1
43063935	G	A	c.5091T>C	p.C1697C	1697	C	C	Synonymous	5091	exon 17	exon 17	-0.081332	Neutral	new	-0.00753129	0.660097	Neutral	Concordant neutral	-0.469023	0.673635	0.795836	-0.958164	-0.660964	-0.51963	0.585065	-0.17633	-0.274845	0.409791	Neutral	not provided	Absent	no classification provided	11.55	NA	NA	NA	NA	0	0	0.01	0	0.01	FALSE	NA	NA	FALSE	NA	NA	NA	NA	NA	NA	NA	B_strong	-4	FALSE	0.000384457	0.00346144	B_strong	-4	B_strong	-4	-8	5507	19	5507	19	185	113	67	185	123	37	149	207	149	149	38	2	5149	23	5149	23	85	60	93	85	89	81	141	33	12	141	81	40
43063934	A	C	c.5092G>T	p.E1698*	1698	E	*	Nonsense	5092	exon 17	exon 17	-1.80469	LoF	new	-1.67528	0.000376274	Depleted	Concordant LoF	-1.51877	-0.675083	-1.34392	-2.9268	-3.36735	-1.36349	-2.05136	-3.01345	-3.01857	1.21704e-06	Depleted	Likely pathogenic	Pathogenic/Likely pathogenic	criteria provided, single submitter	49	NA	NA	NA	NA	0.13	0.3	0	0	0.3	FALSE	NA	NA	FALSE	NA	NA	NA	NA	NA	NA	NA	P_strong	4	FALSE	0.998806	7531.13	P_strong	4	P_strong	4	8	6131	22	6131	22	213	50	18	213	30	1	240	39	37	240	12	1	6597	29	6597	29	284	1	16	284	4	7	180	10	1	180	8	1
43063934	G	C	c.5092G>C	p.E1698Q	1698	E	Q	Missense	5092	exon 17	exon 17	-0.0765569	Neutral	new	0.478182	0.915018	Neutral	Concordant neutral	0.0865693	1.2586	0.608509	0.130703	0.390217	1.05691	0.792273	0.482267	0.844769	0.949231	Neutral	not provided	Absent	no classification provided	26	0.4312	ambiguous	0.717492	-0.357736	0	0	0.03	0	0.03	FALSE	NA	NA	FALSE	NA	NA	NA	NA	NA	NA	NA	B_strong	-4	FALSE	1.12377e-05	0.000101141	B_strong	-4	B_strong	-4	-8	4566	12	4566	12	170	244	133	170	293	146	268	347	603	268	208	32	4915	23	4915	23	237	257	200	237	317	301	174	99	67	174	159	123
43063934	T	C	c.5092G>A	p.E1698K	1698	E	K	Missense	5092	exon 17	exon 17	-0.0848134	Neutral	new	0.444121	0.908864	Neutral	Concordant neutral	-0.025313	0.851604	-0.239601	1.20849	-0.416223	0.829826	-0.476487	1.13521	0.325667	0.795529	Neutral	not provided	Absent	no classification provided	26.6	0.5341	ambiguous	0.710011	-0.989079	0.01	0.1	0	0	0.1	FALSE	NA	NA	FALSE	NA	NA	NA	NA	NA	NA	NA	B_strong	-4	FALSE	1.4246e-05	0.000128216	B_strong	-4	B_strong	-4	-8	4034	7	4034	7	203	263	136	203	222	57	218	259	279	218	104	19	4270	22	4270	22	192	62	50	192	99	42	218	277	374	218	377	381
43063933	A	T	c.5093A>T	p.E1698V	1698	E	V	Missense	5093	exon 17	exon 17	-0.168859	Neutral	new	0.388142	0.889113	Neutral	Concordant neutral	-0.0801426	1.07564	NA	NA	NA	NA	NA	NA	NA	NA	NA	not provided	Absent	no classification provided	32	0.828	likely_pathogenic	0.839372	0.130556	0	0.12	0	0	0.12	FALSE	NA	NA	FALSE	NA	NA	NA	NA	NA	NA	NA	B_strong	-4	FALSE	2.11104e-05	0.000189997	B_strong	-4	B_strong	-4	-8	3896	13	NA	NA	153	86	95	NA	NA	NA	185	254	323	NA	NA	NA	NA	NA	NA	NA	NA	NA	NA	NA	NA	NA	NA	NA	NA	NA	NA	NA
43063933	C	T	c.5093A>G	p.E1698G	1698	E	G	Missense	5093	exon 17	exon 17	-0.140258	Neutral	new	0.231377	0.818369	Neutral	Concordant neutral	-0.196205	0.267178	0.705033	0.0396467	-0.459829	0.286289	0.688587	0.311101	0.228363	0.732602	Neutral	Uncertain significance	VUS/conflicting interpretations	criteria provided, single submitter	31	0.6011	likely_pathogenic	0.853057	0.671686	0	0	0.01	0	0.01	FALSE	NA	NA	FALSE	NA	NA	NA	NA	NA	NA	NA	B_strong	-4	FALSE	6.49739e-05	0.000584803	B_strong	-4	B_strong	-4	-8	5033	23	5033	23	227	140	120	227	95	60	195	184	111	195	29	8	5471	23	5471	23	170	147	164	170	167	187	165	56	56	165	78	92
43063933	G	T	c.5093A>C	p.E1698A	1698	E	A	Missense	5093	exon 17	exon 17	-0.0653276	Neutral	new	-0.0478056	0.623187	Neutral	Concordant neutral	-0.88113	1.14373	-0.239772	-0.0991203	-0.241076	0.902892	-0.350889	0.293321	0.203145	0.71651	Neutral	not provided	Absent	no classification provided	31	0.6667	likely_pathogenic	0.848913	0.0199578	0	0.09	0	0	0.09	FALSE	NA	NA	FALSE	NA	NA	NA	NA	NA	NA	NA	B_strong	-4	FALSE	0.00052278	0.00470748	B_strong	-4	B_strong	-4	-8	4694	14	4694	14	176	114	36	176	74	63	197	365	378	197	46	19	4654	15	4654	15	169	45	44	169	22	44	125	19	35	125	61	68
43063932	G	T	c.5094A>C	p.E1698D	1698	E	D	Missense	5094	exon 17	exon 17	-0.0380101	Neutral	new	1.39843	0.999969	Neutral	Concordant neutral	0.384661	0.839708	1.71076	2.25924	0.913519	1.25603	1.45697	2.41751	1.82817	0.999234	Neutral	not provided	Absent	no classification provided	24.2	0.7126	likely_pathogenic	0.865143	0.686335	0	0	0.04	0	0.04	FALSE	NA	NA	FALSE	NA	NA	NA	NA	NA	NA	NA	B_strong	-4	FALSE	3.37998e-08	3.04198e-07	B_strong	-4	B_strong	-4	-8	6032	18	6032	18	208	370	246	208	347	369	197	275	248	197	100	31	6270	18	6270	18	308	592	1198	308	508	983	171	593	1259	171	651	1768
43063932	C	T	c.5094A>G	p.E1698E	1698	E	E	Synonymous	5094	exon 17	exon 17	0.0716649	Neutral	new	0.207776	0.805978	Neutral	Concordant neutral	0.307842	0.149668	0.334568	0.0713667	0	0.81148	-0.307691	0.124076	0.216754	0.725519	Neutral	Likely benign	Benign/Likely benign	reviewed by expert panel	10.89	NA	NA	NA	NA	0	0.02	0	0	0.02	TRUE	4	2.4782e-06	FALSE	NA	NA	NA	NA	NA	NA	NA	B_strong	-4	TRUE	7.71807e-05	0.00069468	B_strong	-4	B_strong	-4	-8	4480	12	4480	12	174	299	185	174	151	87	153	140	74	153	68	13	4886	17	4886	17	246	85	142	246	98	68	172	57	61	172	121	74
43063932	A	T	c.5094A>T	p.E1698D	1698	E	D	Missense	5094	exon 17	exon 17	-0.0305316	Neutral	new	0.476984	0.915018	Neutral	Concordant neutral	-0.532789	0.291669	0.0470862	1.74662	0.260416	0.136509	-0.34497	1.70843	0.521715	0.876426	Neutral	not provided	Absent	no classification provided	24.6	0.7126	likely_pathogenic	0.865143	0.686335	0	0	0.02	0	0.02	FALSE	NA	NA	FALSE	NA	NA	NA	NA	NA	NA	NA	B_strong	-4	FALSE	1.13315e-05	0.000101985	B_strong	-4	B_strong	-4	-8	4463	12	4463	12	184	146	61	184	65	132	180	101	106	180	63	6	4625	26	4625	26	160	52	62	160	71	42	183	476	662	183	595	708
43063931	C	G	c.5095C>G	p.R1699G	1699	R	G	Missense	5095	exon 17	exon 17	-3.35252	LoF	new	-0.967746	0.0380109	Neutral	HAP1 LoF, HMEC neutral	-0.854526	0.104884	-0.829195	-1.9833	-1.89851	-0.369477	-1.29842	-2.36243	-1.79973	0.000873655	Depleted	not provided	Absent	no classification provided	32	0.9323	likely_pathogenic	0.860905	6.44669	0	0.21	0	0	0.21	FALSE	NA	NA	FALSE	NA	NA	NA	NA	NA	NA	NA	P_strong	4	FALSE	0.518209	9.68028	P_moderate	2	indeterminate	0	4	4946	17	4946	17	278	128	59	278	157	10	121	178	55	121	50	2	5181	21	5181	21	200	11	23	200	12	14	146	4	3	146	39	2
43063930	G	C	c.5096G>C	p.R1699P	1699	R	P	Missense	5096	exon 17	exon 17	-2.49891	LoF	new	-0.386812	0.348777	Neutral	HAP1 LoF, HMEC neutral	-1.2402	-0.271085	0.259244	-0.574821	-0.3398	-0.320135	-0.528131	-0.354115	-0.471343	0.278473	Neutral	Conflicting classifications of pathogenicity	VUS/conflicting interpretations	criteria provided, conflicting classifications	29.6	0.9776	likely_pathogenic	0.87046	3.50218	0.01	0.01	0	0	0.01	FALSE	NA	NA	FALSE	NA	NA	1	1	0	100	0	P_strong	4	FALSE	0.00754273	0.0684005	B_moderate	-2	B_moderate	-2	2	5828	23	5828	23	378	276	47	378	223	118	226	243	61	226	77	4	5892	23	5892	23	275	159	143	275	210	56	221	75	32	221	122	49
43063930	A	C	c.5096G>T	p.R1699L	1699	R	L	Missense	5096	exon 17	exon 17	-2.95715	LoF	new	-0.960966	0.0390986	Neutral	HAP1 LoF, HMEC neutral	-0.116685	-0.848562	-0.565163	-2.08024	-0.735013	-1.09321	-1.46876	-2.45937	-1.73026	0.00131784	Depleted	Likely pathogenic	Pathogenic/Likely pathogenic	criteria provided, multiple submitters, no conflicts	32	0.9302	likely_pathogenic	0.873471	3.43561	0.12	0.19	0	0	0.19	FALSE	NA	NA	FALSE	NA	NA	4	1	3	25	75	P_strong	4	TRUE	0.503099	9.11227	P_moderate	2	indeterminate	0	4	4423	11	4423	11	205	207	121	205	165	37	165	80	20	165	18	1	4731	17	4731	17	199	23	33	199	17	11	167	8	3	167	23	2
43063929	A	C	c.5097G>T	p.R1699R	1699	R	R	Synonymous	5097	exon 17	exon 17	0.0482795	Neutral	new	0.825476	0.988314	Neutral	Concordant neutral	0.192707	0.584894	1.05797	1.24885	0.370102	0.353247	0.90569	1.04624	0.798356	0.940567	Neutral	Likely benign	Benign/Likely benign	criteria provided, single submitter	13.91	NA	NA	NA	NA	0.01	0.16	0	0	0.16	FALSE	NA	NA	FALSE	NA	NA	NA	NA	NA	NA	NA	B_strong	-4	FALSE	1.09584e-06	9.86253e-06	B_strong	-4	B_strong	-4	-8	4908	24	4908	24	267	278	242	267	235	223	311	261	275	311	123	14	5856	170	5856	170	1604	954	2524	1604	426	2384	991	1047	1798	991	1219	1531
43063929	T	C	c.5097G>A	p.R1699R	1699	R	R	Synonymous	5097	exon 17	exon 17	0.0826473	Neutral	new	0.8328	0.988314	Neutral	Concordant neutral	0.334979	0.964361	0.886158	1.09756	0.624032	0.906089	0.775041	1.13165	1.05313	0.969846	Neutral	Likely benign	Benign/Likely benign	criteria provided, multiple submitters, no conflicts	12.94	NA	NA	NA	NA	0.01	0.07	0	0	0.07	FALSE	NA	NA	FALSE	NA	NA	NA	NA	NA	NA	NA	B_strong	-4	TRUE	1.04519e-06	9.40675e-06	B_strong	-4	B_strong	-4	-8	4368	212	4368	212	2212	2478	2442	2212	2522	2627	1920	2433	2873	1920	1086	186	4937	299	4937	299	1937	2097	2402	1937	2246	2402	1261	1581	1855	1261	2244	2193
43063929	TT	CC	c.5096_5097delinsAA	p.R1699Q	1699	R	Q	Missense	5096	exon 17	exon 17	-2.37509	LoF	new	-0.368306	0.362786	Neutral	HAP1 LoF, HMEC neutral	NA	NA	-0.117791	-0.512597	NA	NA	-0.792076	-0.967729	-1.00674	0.0515408	Neutral	Absent	Absent	NA	NA	0.7345	likely_pathogenic	0.871013	NA	NA	NA	NA	NA	NA	FALSE	NA	NA	FALSE	NA	NA	22	7	15	31.8182	68.1818	P_strong	4	FALSE	0.00649788	0.0588634	B_moderate	-2	B_moderate	-2	2	NA	NA	NA	NA	NA	NA	NA	NA	NA	NA	NA	NA	NA	NA	NA	NA	61788	117	61788	117	1586	653	489	1586	589	224	982	357	155	982	465	93
43063928	A	T	c.5098A>T	p.T1700S	1700	T	S	Missense	5098	exon 17	exon 17	-0.142641	Neutral	new	0.0736182	0.720165	Neutral	Concordant neutral	-0.188681	-0.823784	-0.109867	1.03754	0.134554	-0.179625	0.296654	1.09213	0.38229	0.825661	Neutral	Absent	Absent	NA	27.3	0.7694	likely_pathogenic	0.807009	0.513169	0.01	0.12	0	0	0.12	FALSE	NA	NA	FALSE	NA	NA	NA	NA	NA	NA	NA	B_strong	-4	FALSE	0.000208355	0.00187559	B_strong	-4	B_strong	-4	-8	6265	15	6265	15	395	317	211	395	221	238	279	29	35	279	42	6	6630	25	6630	25	324	170	101	324	216	207	263	259	356	263	489	433
43063928	C	T	c.5098A>G	p.T1700A	1700	T	A	Missense	5098	exon 17	exon 17	-2.53641	LoF	new	-0.0445718	0.62396	Neutral	HAP1 LoF, HMEC neutral	0.290343	-1.18395	0.227042	0.21672	-0.0918	-1.22107	-0.41614	-1.08153	-0.864044	0.0878018	Neutral	Conflicting classifications of pathogenicity	VUS/conflicting interpretations	criteria provided, conflicting classifications	28.9	0.9022	likely_pathogenic	0.850615	2.38492	0	0.14	0	0	0.14	FALSE	NA	NA	FALSE	NA	NA	4	1	3	25	75	P_strong	4	FALSE	0.000509996	0.00459231	B_strong	-4	B_strong	-4	0	3549	17	3549	17	159	191	165	159	124	70	197	43	15	197	9	1	3863	12	3863	12	185	148	92	185	157	44	136	114	59	136	49	11
43063928	G	T	c.5098A>C	p.T1700P	1700	T	P	Missense	5098	exon 17	exon 17	-3.1506	LoF	new	-1.08405	0.0203114	Neutral	HAP1 LoF, HMEC neutral	-1.275	0.322535	-1.1897	-1.88557	-3.36055	-1.24979	-1.36358	-1.31125	-2.29496	4.61676e-05	Depleted	Uncertain significance	VUS/conflicting interpretations	criteria provided, multiple submitters, no conflicts	26.8	0.918	likely_pathogenic	0.874374	3.48399	0	0.03	0	0	0.03	FALSE	NA	NA	FALSE	NA	NA	NA	NA	NA	NA	NA	P_strong	4	FALSE	0.753975	27.5817	P_strong	4	indeterminate	0	4	5412	15	5412	15	211	79	25	211	34	1	205	283	126	205	24	1	5614	20	5614	20	172	3	12	172	16	11	255	42	6	255	65	15
43063927	C	G	c.5099C>G	p.T1700R	1700	T	R	Missense	5099	exon 17	exon 17	-1.60065	LoF	new	0.141192	0.750864	Neutral	HAP1 LoF, HMEC neutral	-0.373338	0.638949	0.116018	0.190054	-0.413232	0.515081	-0.271369	-0.179393	-0.0951384	0.528145	Neutral	not provided	Absent	no classification provided	26.2	0.962	likely_pathogenic	0.874219	2.38066	0	0	0	0	0	FALSE	NA	NA	FALSE	NA	NA	NA	NA	NA	NA	NA	P_strong	4	FALSE	0.00012596	0.00113378	B_strong	-4	B_strong	-4	0	5998	22	5998	22	266	157	110	266	200	75	213	185	203	213	126	12	6381	19	6381	19	258	154	110	258	214	75	177	84	74	177	164	50
43063927	A	G	c.5099C>T	p.T1700I	1700	T	I	Missense	5099	exon 17	exon 17	-1.66829	LoF	new	-1.96633	3.80999e-05	Depleted	Concordant LoF	-2.61649	-3.06827	-1.0203	-1.91711	NA	NA	-0.977354	-2.37225	-1.91622	0.000404641	Depleted	Likely pathogenic	Pathogenic/Likely pathogenic	criteria provided, single submitter	26.7	0.9575	likely_pathogenic	0.866461	1.76514	0.01	0.02	0	0	0.02	FALSE	NA	NA	FALSE	NA	NA	3	1	2	33.3333	66.6667	P_strong	4	FALSE	0.999937	142116	P_strong	4	P_strong	4	8	5894	17	NA	NA	271	35	5	NA	NA	NA	179	6	1	NA	NA	NA	6163	18	6163	18	238	13	21	238	18	26	222	9	5	222	29	3
43063927	T	G	c.5099C>A	p.T1700K	1700	T	K	Missense	5099	exon 17	exon 17	-1.99792	LoF	new	-1.90552	6.02029e-05	Depleted	Concordant LoF	NA	NA	-1.68664	-1.57482	-0.804116	-0.884229	-1.52748	-0.931754	-1.26368	0.0159014	Neutral	not provided	Absent	no classification provided	27.1	0.9525	likely_pathogenic	0.873109	1.03451	0	0	0.01	0	0.01	FALSE	NA	NA	FALSE	NA	NA	NA	NA	NA	NA	NA	P_strong	4	FALSE	0.999882	76192.1	P_strong	4	P_strong	4	8	NA	NA	5991	21	NA	NA	NA	250	48	41	NA	NA	NA	247	53	2	6849	13	6849	13	314	20	11	314	22	16	221	35	8	221	98	22
43063926	A	T	c.5100A>T	p.T1700T	1700	T	T	Synonymous	5100	exon 17	exon 17	0.0844312	Neutral	new	0.398713	0.889353	Neutral	Concordant neutral	-1.05638	0.222413	1.57714	0.344267	0.237737	0.477768	1.66213	0.662706	0.902418	0.949231	Neutral	not provided	Absent	no classification provided	8.249	NA	NA	NA	NA	0.02	0	0	0	0.02	FALSE	NA	NA	FALSE	NA	NA	NA	NA	NA	NA	NA	B_strong	-4	FALSE	1.95929e-05	0.00017634	B_strong	-4	B_strong	-4	-8	4286	19	4286	19	187	52	30	187	67	130	243	145	130	243	103	13	4502	16	4502	16	207	280	669	207	340	878	141	115	73	141	226	128
43063926	G	T	c.5100A>C	p.T1700T	1700	T	T	Synonymous	5100	exon 17	exon 17	-0.0375934	Neutral	new	0.625032	0.956542	Neutral	Concordant neutral	0.311608	1.23463	0.220523	0.887199	0.456746	0.942998	0.335931	0.705691	0.762423	0.937674	Neutral	not provided	Absent	no classification provided	8.102	NA	NA	NA	NA	0	0	0.03	0	0.03	FALSE	NA	NA	FALSE	NA	NA	NA	NA	NA	NA	NA	B_strong	-4	FALSE	4.11577e-06	3.70421e-05	B_strong	-4	B_strong	-4	-8	5544	25	5544	25	189	295	202	189	153	178	255	315	555	255	97	26	6146	23	6146	23	209	85	103	209	88	141	192	178	211	192	262	185
43063926	C	T	c.5100A>G	p.T1700T	1700	T	T	Synonymous	5100	exon 17	exon 17	0.0547908	Neutral	new	-0.277282	0.438975	Neutral	Concordant neutral	-1.26582	-1.64	6.93889e-17	0.989999	-0.918251	-1.12736	0.609885	0.89278	-0.248979	0.430099	Neutral	Likely benign	Benign/Likely benign	reviewed by expert panel	8.04	NA	NA	NA	NA	0	0	0.05	0	0.05	TRUE	33	2.04465e-05	TRUE	10	2e-05	NA	NA	NA	NA	NA	B_strong	-4	TRUE	0.00313653	0.0283176	B_strong	-4	B_strong	-4	-8	4149	11	4149	11	150	67	18	150	79	21	173	48	7	173	15	1	4243	23	4243	23	146	64	53	146	93	144	217	234	275	217	247	271
43063925	T	G	c.5101C>A	p.L1701M	1701	L	M	Missense	5101	exon 17	exon 17	0.00850754	Neutral	new	0.604151	0.95558	Neutral	Concordant neutral	-0.154357	0.887632	-0.441313	2.02008	0.286159	1.29	0.138285	1.8572	1.0938	0.972471	Neutral	Conflicting classifications of pathogenicity	VUS/conflicting interpretations	criteria provided, conflicting classifications	26.8	0.3062	likely_benign	0.694408	0.0238293	0	0.01	0	0	0.01	TRUE	1	6.19599e-07	TRUE	1	2e-06	NA	NA	NA	NA	NA	B_strong	-4	FALSE	4.7391e-06	4.26521e-05	B_strong	-4	B_strong	-4	-8	5048	18	5048	18	191	251	107	191	144	142	194	115	261	194	84	32	5215	21	5215	21	193	37	38	193	40	99	200	435	1057	200	487	951
43063925	A	G	c.5101C>T	p.L1701L	1701	L	L	Synonymous	5101	exon 17	exon 17	0.0337121	Neutral	new	-0.295435	0.420044	Neutral	Concordant neutral	-0.900851	-0.274676	-0.500876	0.274031	-0.0358953	0.15683	-0.100451	-0.704753	-0.190189	0.467639	Neutral	Uncertain significance	VUS/conflicting interpretations	criteria provided, single submitter	12.51	NA	NA	NA	NA	0.02	0.03	0	0	0.03	FALSE	NA	NA	FALSE	NA	NA	NA	NA	NA	NA	NA	B_strong	-4	FALSE	0.00362425	0.0327369	B_strong	-4	B_strong	-4	-8	3961	23	3961	23	206	89	41	206	71	98	175	31	47	175	31	6	4234	14	4234	14	171	34	31	171	33	63	132	79	62	132	79	18
43063925	C	G	c.5101C>G	p.L1701V	1701	L	V	Missense	5101	exon 17	exon 17	-0.0745329	Neutral	new	-0.0942662	0.600288	Neutral	Concordant neutral	-1.55469	0.269958	-0.510244	1.04491	-1.0886	-0.509882	-0.261415	0.34103	-0.507653	0.253755	Neutral	not provided	Absent	no classification provided	26.6	0.3913	ambiguous	0.730912	0.821514	0	0.01	0	0	0.01	TRUE	4	2.47822e-06	FALSE	NA	NA	NA	NA	NA	NA	NA	B_strong	-4	FALSE	0.000747244	0.00673022	B_strong	-4	B_strong	-4	-8	3777	14	3777	14	199	79	16	199	107	22	147	49	84	147	28	2	4058	7	4058	7	95	12	17	95	15	28	117	85	160	117	126	68
43063924	C	A	c.5102T>G	p.L1701R	1701	L	R	Missense	5102	exon 17	exon 17	-0.623597	Intermediate	new	0.516777	0.929025	Neutral	HAP1 intermediate, HMEC neutral	-0.440128	1.09763	1.34012	-0.00988262	-0.075582	0.491756	0.799857	0.22352	0.430824	0.841884	Neutral	not provided	Absent	no classification provided	28.3	0.7715	likely_pathogenic	0.840846	2.13327	0	0	0.06	0	0.06	FALSE	NA	NA	FALSE	NA	NA	NA	NA	NA	NA	NA	P_supporting	1	FALSE	8.60572e-06	7.74522e-05	B_strong	-4	B_strong	-4	-3	5266	15	5266	15	191	65	72	191	208	86	220	261	396	220	84	12	5607	18	5607	18	254	291	591	254	228	326	243	121	77	243	144	120
43063924	G	A	c.5102T>C	p.L1701P	1701	L	P	Missense	5102	exon 17	exon 17	-1.42013	LoF	new	-0.351614	0.371876	Neutral	HAP1 LoF, HMEC neutral	-0.188162	-1.02433	-0.916528	0.52204	0.078656	-0.231974	-0.861358	0.00161599	-0.296794	0.396993	Neutral	Uncertain significance	VUS/conflicting interpretations	criteria provided, multiple submitters, no conflicts	28.4	0.9681	likely_pathogenic	0.820557	-0.615698	0	0	0.06	0	0.06	FALSE	NA	NA	FALSE	NA	NA	NA	NA	NA	NA	NA	P_strong	4	FALSE	0.00568176	0.051428	B_strong	-4	B_strong	-4	0	5470	10	5470	10	217	263	116	217	240	121	200	63	19	200	23	4	5739	24	5739	24	265	16	27	265	28	34	157	89	104	157	116	57
43063924	T	A	c.5102T>A	p.L1701Q	1701	L	Q	Missense	5102	exon 17	exon 17	-0.0873685	Neutral	new	-0.0734974	0.610421	Neutral	Concordant neutral	0.228913	0.141973	-0.516678	0.0175754	-0.379868	1.43779	-0.00141161	0.000507812	0.350793	0.812288	Neutral	not provided	Absent	no classification provided	27.6	0.7391	likely_pathogenic	0.868468	2.1142	0	0	0.01	0	0.01	FALSE	NA	NA	FALSE	NA	NA	NA	NA	NA	NA	NA	B_strong	-4	FALSE	0.00063673	0.00573422	B_strong	-4	B_strong	-4	-8	6125	22	6125	22	298	369	284	298	113	88	163	137	78	163	99	33	6598	28	6598	28	265	34	47	265	91	112	240	141	79	240	183	87
43063923	T	C	c.5103G>A	p.L1701L	1701	L	L	Synonymous	5103	exon 17	exon 17	-0.0946044	Neutral	new	0.61886	0.956542	Neutral	Concordant neutral	0.108104	0.320692	0.616409	1.2159	-0.254171	0.501358	0.445874	0.658905	0.398033	0.827612	Neutral	Likely benign	Benign/Likely benign	criteria provided, multiple submitters, no conflicts	14.09	NA	NA	NA	NA	0	0.13	0	0	0.13	TRUE	7	4.33679e-06	TRUE	2	4e-06	NA	NA	NA	NA	NA	B_strong	-4	TRUE	4.29068e-06	3.86163e-05	B_strong	-4	B_strong	-4	-8	4957	11	4957	11	165	168	133	165	62	58	199	82	122	199	46	11	5180	23	5180	23	252	128	215	252	110	198	165	198	286	165	264	149
43063923	A	C	c.5103G>T	p.L1701L	1701	L	L	Synonymous	5103	exon 17	exon 17	-0.101199	Neutral	new	0.090262	0.720508	Neutral	Concordant neutral	NA	NA	-0.201017	0.355509	NA	NA	-0.404346	0.719936	0.180541	0.701765	Neutral	not provided	Absent	no classification provided	13.93	NA	NA	NA	NA	0.02	0.12	0	0	0.12	FALSE	NA	NA	FALSE	NA	NA	NA	NA	NA	NA	NA	B_strong	-4	FALSE	0.000183958	0.00165592	B_strong	-4	B_strong	-4	-8	NA	NA	NA	NA	NA	NA	NA	NA	NA	NA	NA	NA	NA	NA	NA	NA	3562	13	3562	13	182	34	50	182	100	44	116	108	61	116	163	114
43063923	G	C	c.5103G>C	p.L1701L	1701	L	L	Synonymous	5103	exon 17	exon 17	0.0998746	Neutral	new	0.461215	0.912193	Neutral	Concordant neutral	NA	NA	1.39192	-0.602507	0.0234987	-0.2174	0.979781	-0.940406	-0.0530799	0.554864	Neutral	not provided	Absent	no classification provided	12.05	NA	NA	NA	NA	0.01	0.02	0	0	0.02	FALSE	NA	NA	FALSE	NA	NA	NA	NA	NA	NA	NA	B_strong	-4	FALSE	1.26447e-05	0.000113804	B_strong	-4	B_strong	-4	-8	NA	NA	3655	7	NA	NA	NA	151	72	78	NA	NA	NA	147	10	3	3939	18	3939	18	170	300	425	170	258	280	122	15	17	122	19	12
43063922	C	T	c.5104A>G	p.K1702E	1702	K	E	Missense	5104	exon 17	exon 17	-2.62175	LoF	new	-1.31109	0.00497535	Depleted	Concordant LoF	-0.290844	-2.23004	-1.14203	-1.66376	-2.89068	-1.31372	-0.616633	-1.95793	-2.13158	0.000109026	Depleted	not provided	Absent	no classification provided	27.4	0.9604	likely_pathogenic	0.870927	3.27852	0	0	0.06	0	0.06	FALSE	NA	NA	FALSE	NA	NA	NA	NA	NA	NA	NA	P_strong	4	FALSE	0.961485	224.673	P_strong	4	P_strong	4	8	4692	14	4692	14	110	218	51	110	23	1	224	26	4	224	26	1	5154	17	5154	17	161	38	12	161	54	29	125	2	4	125	5	3
43063922	A	T	c.5104A>T	p.K1702*	1702	K	*	Nonsense	5104	exon 17	exon 17	-2.38999	LoF	new	-2.14588	7.82052e-06	Depleted	Concordant LoF	-2.76402	-2.40124	-2.21037	-1.68834	NA	NA	-1.32149	-2.56748	-2.22478	6.17565e-05	Depleted	not provided	Absent	no classification provided	46	NA	NA	NA	NA	0.07	0.18	0	0	0.18	FALSE	NA	NA	FALSE	NA	NA	NA	NA	NA	NA	NA	P_strong	4	FALSE	0.99999	922154	P_strong	4	P_strong	4	8	4117	20	NA	NA	133	9	2	NA	NA	NA	142	20	2	NA	NA	NA	4187	18	4187	18	118	2	2	118	1	8	97	1	3	97	4	1
43063922	G	T	c.5104A>C	p.K1702Q	1702	K	Q	Missense	5104	exon 17	exon 17	-3.0443	LoF	new	-0.826453	0.0749857	Neutral	HAP1 LoF, HMEC neutral	NA	NA	-0.298495	-1.11605	NA	NA	-0.590897	-1.7027	-1.31211	0.0128987	Neutral	Likely pathogenic	Pathogenic/Likely pathogenic	criteria provided, single submitter	25.7	0.8693	likely_pathogenic	0.870238	1.29247	0	0	0.03	0	0.03	FALSE	NA	NA	TRUE	1	2e-06	NA	NA	NA	NA	NA	P_strong	4	FALSE	0.236088	2.78147	P_supporting	1	indeterminate	0	4	NA	NA	NA	NA	NA	NA	NA	NA	NA	NA	NA	NA	NA	NA	NA	NA	3987	17	3987	17	150	46	36	150	86	28	117	15	8	117	37	4
43063921	A	T	c.5105A>T	p.K1702I	1702	K	I	Missense	5105	exon 17	exon 17	-2.76245	LoF	new	-1.86018	8.77766e-05	Depleted	Concordant LoF	-1.64472	-1.61885	-1.60526	-2.58455	-2.34558	-0.995008	-1.60518	-2.1712	-2.1887	7.49734e-05	Depleted	Conflicting classifications of pathogenicity	VUS/conflicting interpretations	criteria provided, conflicting classifications	31	0.9742	likely_pathogenic	0.863379	0.173979	0.02	0.07	0	0	0.07	FALSE	NA	NA	FALSE	NA	NA	NA	NA	NA	NA	NA	P_strong	4	FALSE	0.999813	48029.6	P_strong	4	P_strong	4	8	4052	10	4052	10	155	91	11	155	3	3	144	35	6	144	20	1	4082	16	4082	16	153	8	6	153	16	7	112	7	1	112	4	2
43063921	G	T	c.5105A>C	p.K1702T	1702	K	T	Missense	5105	exon 17	exon 17	-2.97565	LoF	new	-0.227767	0.487432	Neutral	HAP1 LoF, HMEC neutral	-0.28692	0.556403	0.0807546	-1.04028	-1.86668	-0.57101	-0.746842	-2.41941	-1.71457	0.00143534	Depleted	not provided	Absent	no classification provided	27.6	0.92	likely_pathogenic	0.873136	1.8234	0	0.04	0	0	0.04	FALSE	NA	NA	FALSE	NA	NA	NA	NA	NA	NA	NA	P_strong	4	FALSE	0.00211881	0.0191098	B_strong	-4	B_strong	-4	0	4144	21	4144	21	133	29	62	133	44	5	160	153	136	160	26	2	4334	12	4334	12	133	88	54	133	49	20	79	12	6	79	35	1
43063921	C	T	c.5105A>G	p.K1702R	1702	K	R	Missense	5105	exon 17	exon 17	-2.45995	LoF	new	-0.942315	0.0429715	Neutral	HAP1 LoF, HMEC neutral	-0.391219	-1.13077	-0.532917	-1.6771	-1.56875	-0.375414	-1.01252	-1.32652	-1.31419	0.0128987	Neutral	Uncertain significance	VUS/conflicting interpretations	criteria provided, single submitter	27.1	0.4026	ambiguous	0.874414	1.01615	0	0.05	0	0	0.05	FALSE	NA	NA	FALSE	NA	NA	NA	NA	NA	NA	NA	P_strong	4	FALSE	0.46167	7.71838	P_moderate	2	indeterminate	0	4	5039	13	5039	13	176	201	71	176	41	10	122	37	10	122	22	2	5118	16	5118	16	173	52	30	173	45	18	191	9	6	191	22	11
43063920	A	T	c.5106A>T	p.K1702N	1702	K	N	Missense	5106	exon 17	exon 17	-2.5943	LoF	new	-0.252955	0.461322	Neutral	HAP1 LoF, HMEC neutral	-0.331637	-0.317136	NA	NA	-0.435996	-0.549657	-1.52656	0.342866	-0.665651	0.166832	Neutral	not provided	Absent	no classification provided	24.8	0.9755	likely_pathogenic	0.868214	2.22518	0.04	0.02	0	0	0.04	FALSE	NA	NA	FALSE	NA	NA	NA	NA	NA	NA	NA	P_strong	4	FALSE	0.00258579	0.0233324	B_strong	-4	B_strong	-4	0	4914	21	4914	21	194	82	85	194	99	53	233	125	59	233	18	3	NA	NA	5257	26	NA	NA	NA	196	29	10	NA	NA	NA	127	243	74
43063920	G	T	c.5106A>C	p.K1702N	1702	K	N	Missense	5106	exon 17	exon 17	-2.52744	LoF	new	-0.553108	0.219575	Neutral	HAP1 LoF, HMEC neutral	-1.43254	-0.737926	-0.302383	-0.142559	-3.04638	-1.17183	-1.28851	-1.03423	-2.06413	0.000164857	Depleted	not provided	Absent	no classification provided	24.7	0.9755	likely_pathogenic	0.868214	2.22518	0	0	0.02	0	0.02	FALSE	NA	NA	FALSE	NA	NA	NA	NA	NA	NA	NA	P_strong	4	FALSE	0.0290517	0.269288	B_supporting	-1	B_supporting	-1	3	6472	27	6472	27	273	74	26	273	53	2	184	81	26	184	6	1	6650	19	6650	19	310	151	74	310	107	22	220	90	58	220	74	19
43063919	T	A	c.5107T>A	p.Y1703N	1703	Y	N	Missense	5107	exon 17	exon 17	-1.87912	LoF	new	-2.42478	1.21848e-06	Depleted	Concordant LoF	-3.59693	-1.66459	-1.99876	-2.79045	-3.36055	-1.15195	-1.7062	-1.8771	-2.52235	1.38619e-05	Depleted	not provided	Absent	no classification provided	27.8	0.9658	likely_pathogenic	0.865827	3.40444	0	0	0.04	0	0.04	FALSE	NA	NA	FALSE	NA	NA	NA	NA	NA	NA	NA	P_strong	4	FALSE	1	1.8386e+07	P_strong	4	P_strong	4	8	5160	11	5160	11	211	37	1	211	21	1	179	50	7	179	11	1	5411	16	5411	16	176	11	4	176	23	7	149	5	1	149	1	4
43063919	C	A	c.5107T>G	p.Y1703D	1703	Y	D	Missense	5107	exon 17	exon 17	-2.47856	LoF	new	-1.89418	6.57925e-05	Depleted	Concordant LoF	-1.37581	-2.85401	-1.3378	-2.32357	-2.68316	-0.937687	-1.52492	-2.91022	-2.47013	1.93954e-05	Depleted	Conflicting classifications of pathogenicity	VUS/conflicting interpretations	criteria provided, conflicting classifications	28	0.9875	likely_pathogenic	0.87278	5.28761	0	0	0.06	0	0.06	FALSE	NA	NA	FALSE	NA	NA	NA	NA	NA	NA	NA	P_strong	4	FALSE	0.999867	67869.1	P_strong	4	P_strong	4	8	4781	10	4781	10	165	43	17	165	34	2	133	38	1	133	2	1	4993	27	4993	27	176	2	10	176	18	9	156	6	2	156	2	1
43063919	G	A	c.5107T>C	p.Y1703H	1703	Y	H	Missense	5107	exon 17	exon 17	-2.41536	LoF	new	-1.997	3.03486e-05	Depleted	Concordant LoF	-2.9239	-2.315	-1.54464	-1.79528	NA	NA	-1.44823	-2.38193	-2.19114	7.49734e-05	Depleted	Uncertain significance	VUS/conflicting interpretations	criteria provided, multiple submitters, no conflicts	26.6	0.9913	likely_pathogenic	0.866988	2.93556	0	0	0.03	0	0.03	FALSE	NA	NA	FALSE	NA	NA	NA	NA	NA	NA	NA	P_strong	4	FALSE	0.999954	194976	P_strong	4	P_strong	4	8	4087	16	NA	NA	166	34	2	NA	NA	NA	126	6	2	NA	NA	NA	4463	13	4463	13	211	11	9	211	13	12	150	25	4	150	10	2
43063918	A	T	c.5108A>T	p.Y1703F	1703	Y	F	Missense	5108	exon 17	exon 17	-0.113296	Neutral	new	0.40713	0.89159	Neutral	Concordant neutral	0.320314	1.54139	-0.489967	0.64125	0.766304	-0.0601073	-0.341396	0.935207	0.404191	0.828657	Neutral	not provided	Absent	no classification provided	26.2	0.5699	likely_pathogenic	0.874339	-1.80118	0.03	0.01	0	0	0.03	FALSE	NA	NA	FALSE	NA	NA	NA	NA	NA	NA	NA	B_strong	-4	FALSE	1.84651e-05	0.000166189	B_strong	-4	B_strong	-4	-8	5390	15	5390	15	159	185	172	159	188	230	197	328	656	197	59	5	5588	16	5588	16	163	58	30	163	40	43	151	59	118	151	257	200
43063918	G	T	c.5108A>C	p.Y1703S	1703	Y	S	Missense	5108	exon 17	exon 17	-3.27731	LoF	new	-2.20079	5.27057e-06	Depleted	Concordant LoF	-3.4823	-1.10226	-1.55144	-2.92278	NA	NA	-1.34384	-3.00943	-2.4904	1.72735e-05	Depleted	not provided	Absent	no classification provided	27.4	0.98	likely_pathogenic	0.873423	4.81428	0	0	0.04	0	0.04	FALSE	NA	NA	FALSE	NA	NA	NA	NA	NA	NA	NA	P_strong	4	FALSE	0.999995	1.64832e+06	P_strong	4	P_strong	4	8	5016	9	NA	NA	180	25	1	NA	NA	NA	129	72	11	NA	NA	NA	5222	19	5222	19	213	7	9	213	11	14	179	34	1	179	6	1
43063918	C	T	c.5108A>G	p.Y1703C	1703	Y	C	Missense	5108	exon 17	exon 17	-1.6058	LoF	new	-1.45306	0.00191518	Depleted	Concordant LoF	-1.51537	-2.50953	-1.00529	-1.28281	-2.07148	-1.09321	-1.04766	-2.27313	-2.00001	0.000246636	Depleted	Conflicting classifications of pathogenicity	VUS/conflicting interpretations	criteria provided, conflicting classifications	27.9	0.9672	likely_pathogenic	0.866785	3.50547	0	0	0.02	0	0.02	FALSE	NA	NA	FALSE	NA	NA	NA	NA	NA	NA	NA	P_strong	4	FALSE	0.989697	864.531	P_strong	4	P_strong	4	8	4237	20	4237	20	106	8	9	106	14	3	165	22	2	165	1	1	4716	16	4716	16	111	11	10	111	14	11	129	3	7	129	10	2
43063917	G	A	c.5109T>C	p.Y1703Y	1703	Y	Y	Synonymous	5109	exon 17	exon 17	0.162577	Neutral	new	0.451922	0.910117	Neutral	Concordant neutral	0.11063	-0.356425	0.805433	0.905604	0.289268	-0.0564363	0.892646	0.912253	0.59353	0.903702	Neutral	Likely benign	Benign/Likely benign	reviewed by expert panel	8.39	NA	NA	NA	NA	0	0	0.04	0	0.04	TRUE	1	6.19517e-07	FALSE	NA	NA	NA	NA	NA	NA	NA	B_strong	-4	TRUE	1.34909e-05	0.000121419	B_strong	-4	B_strong	-4	-8	5728	32	5728	32	225	182	182	225	211	168	196	90	47	196	40	5	6034	25	6034	25	285	236	316	285	324	416	212	151	239	212	223	272
43063917	C	A	c.5109T>G	p.Y1703*	1703	Y	*	Nonsense	5109	exon 17	exon 17	-2.16639	LoF	new	-1.94681	4.5225e-05	Depleted	Concordant LoF	-3.21347	-3.21704	-1.24826	-1.12463	-2.9771	-1.30073	-1.58909	-2.87225	-2.69563	6.34766e-06	Depleted	Pathogenic	Pathogenic/Likely pathogenic	reviewed by expert panel	38	NA	NA	NA	NA	0	0.13	0	0	0.13	FALSE	NA	NA	TRUE	2	4e-06	NA	NA	NA	NA	NA	P_strong	4	TRUE	0.999923	116271	P_strong	4	P_strong	4	8	5680	23	5680	23	124	99	1	124	13	1	220	14	1	220	1	1	6202	19	6202	19	171	3	11	171	10	8	148	7	10	148	28	1
43063917	T	A	c.5109T>A	p.Y1703*	1703	Y	*	Nonsense	5109	exon 17	exon 17	-2.61418	LoF	new	-2.20743	5.14388e-06	Depleted	Concordant LoF	-2.42099	-3.01388	-1.25997	-2.66951	NA	NA	-1.87109	-2.75616	-2.64714	6.91698e-06	Depleted	not provided	Absent	no classification provided	37	NA	NA	NA	NA	0	0.05	0	0	0.05	FALSE	NA	NA	FALSE	NA	NA	NA	NA	NA	NA	NA	P_strong	4	FALSE	0.999995	1.76866e+06	P_strong	4	P_strong	4	8	4971	16	NA	NA	124	44	3	NA	NA	NA	166	10	1	NA	NA	NA	5272	18	5272	18	158	14	10	158	11	5	126	3	1	126	9	1
43063916	C	A	c.5110T>G	p.F1704V	1704	F	V	Missense	5110	exon 17	exon 17	-2.78926	LoF	new	-0.867406	0.0625088	Neutral	HAP1 LoF, HMEC neutral	-0.842873	-0.982806	-0.713696	-1.03723	-1.83621	-1.06649	-1.05453	-1.62388	-1.72933	0.00131784	Depleted	not provided	Absent	no classification provided	27.5	0.8506	likely_pathogenic	0.866374	3.71819	0	0	0.03	0	0.03	FALSE	NA	NA	FALSE	NA	NA	NA	NA	NA	NA	NA	P_strong	4	FALSE	0.306699	3.98137	P_supporting	1	indeterminate	0	4	6093	25	6093	25	204	66	44	204	84	8	159	3	16	159	13	1	6470	14	6470	14	163	21	22	163	39	16	236	42	18	236	100	9
43063916	G	A	c.5110T>C	p.F1704L	1704	F	L	Missense	5110	exon 17	exon 17	-1.69409	LoF	new	-0.715051	0.12137	Neutral	HAP1 LoF, HMEC neutral	-2.23959	-1.04618	-0.14756	-0.107449	-1.32193	-1.29082	-0.189925	-0.194098	-0.976838	0.0582535	Neutral	Uncertain significance	VUS/conflicting interpretations	criteria provided, multiple submitters, no conflicts	28.6	0.9734	likely_pathogenic	0.768608	0.687727	0	0	0.08	0	0.08	TRUE	2	1.23904e-06	TRUE	2	4e-06	NA	NA	NA	NA	NA	P_strong	4	FALSE	0.105436	1.06077	indeterminate	0	indeterminate	0	4	4473	19	4473	19	225	49	7	225	28	18	217	59	20	217	26	1	4632	16	4632	16	169	49	50	169	62	55	112	48	31	112	64	31
43063916	T	A	c.5110T>A	p.F1704I	1704	F	I	Missense	5110	exon 17	exon 17	-2.70926	LoF	new	-1.44253	0.00202472	Depleted	Concordant LoF	-1.1236	-2.43109	-0.949776	-1.61605	-1.35022	-1.01477	-1.29564	-1.54174	-1.59638	0.0028571	Depleted	Uncertain significance	VUS/conflicting interpretations	criteria provided, multiple submitters, no conflicts	27.9	0.8426	likely_pathogenic	0.867477	4.65083	0	0	0.03	0	0.03	FALSE	NA	NA	FALSE	NA	NA	NA	NA	NA	NA	NA	P_strong	4	FALSE	0.988615	781.526	P_strong	4	P_strong	4	8	4767	19	4767	19	130	48	19	130	82	10	148	35	2	148	18	1	5179	20	5179	20	185	46	18	185	27	13	117	15	4	117	44	5
43063915	G	A	c.5111T>C	p.F1704S	1704	F	S	Missense	5111	exon 17	exon 17	-2.37521	LoF	new	-1.49361	0.00142577	Depleted	Concordant LoF	-2.97828	-1.96907	-0.980654	-0.83065	-2.44943	-1.05275	-0.559705	-0.814073	-1.55509	0.00360483	Depleted	Conflicting classifications of pathogenicity	VUS/conflicting interpretations	criteria provided, conflicting classifications	29.2	0.9696	likely_pathogenic	0.861152	4.89125	0	0	0.04	0	0.04	FALSE	NA	NA	FALSE	NA	NA	NA	NA	NA	NA	NA	P_strong	4	FALSE	0.993	1276.79	P_strong	4	P_strong	4	8	5070	21	5070	21	179	96	2	179	17	3	156	40	4	156	10	1	5340	19	5340	19	118	13	11	118	8	23	128	6	13	128	36	15
43063915	C	A	c.5111T>G	p.F1704C	1704	F	C	Missense	5111	exon 17	exon 17	-3.12593	LoF	new	-1.73731	0.000238045	Depleted	Concordant LoF	-2.40808	-0.91724	-1.1764	-2.5516	-1.04019	-0.585883	-0.961475	-1.73457	-1.31075	0.0128987	Neutral	not provided	Absent	no classification provided	28.9	0.9072	likely_pathogenic	0.853807	4.12248	0	0	0.03	0	0.03	FALSE	NA	NA	FALSE	NA	NA	NA	NA	NA	NA	NA	P_strong	4	FALSE	0.999355	13949.3	P_strong	4	P_strong	4	8	6491	19	6491	19	203	110	5	203	71	24	245	22	27	245	31	3	6720	18	6720	18	197	41	14	197	47	22	214	17	2	214	22	7
43063915	T	A	c.5111T>A	p.F1704Y	1704	F	Y	Missense	5111	exon 17	exon 17	-2.51512	LoF	new	-1.3646	0.00348668	Depleted	Concordant LoF	-1.90247	-2.47367	-0.971243	-0.779638	-1.21956	-1.05736	-1.27587	-1.9671	-1.68317	0.00174311	Depleted	Conflicting classifications of pathogenicity	VUS/conflicting interpretations	criteria provided, conflicting classifications	27.4	0.615	likely_pathogenic	0.85985	2.44307	0	0	0.02	0	0.02	FALSE	NA	NA	FALSE	NA	NA	NA	NA	NA	NA	NA	P_strong	4	FALSE	0.976388	372.166	P_strong	4	P_strong	4	8	4756	20	4756	20	141	19	7	141	47	13	157	16	2	157	21	1	5173	24	5173	24	180	40	17	180	59	13	211	34	23	211	20	5
43063914	T	A	c.5112T>A	p.F1704L	1704	F	L	Missense	5112	exon 17	exon 17	-1.90601	LoF	new	-0.212038	0.501591	Neutral	HAP1 LoF, HMEC neutral	-1.27025	-0.457198	0.289114	0.137845	NA	NA	-0.2181	-0.508453	-0.415644	0.319182	Neutral	not provided	Absent	no classification provided	24.9	0.9734	likely_pathogenic	0.768608	0.687727	0	0	0.01	0	0.01	FALSE	NA	NA	FALSE	NA	NA	NA	NA	NA	NA	NA	P_strong	4	FALSE	0.00187175	0.0168774	B_strong	-4	B_strong	-4	0	5472	12	NA	NA	109	38	13	NA	NA	NA	211	100	44	NA	NA	NA	5546	14	5546	14	131	92	71	131	76	41	162	54	63	162	83	29
43063914	G	A	c.5112T>C	p.F1704F	1704	F	F	Synonymous	5112	exon 17	exon 17	-0.113764	Neutral	new	0.0222095	0.683704	Neutral	Concordant neutral	0.188065	-0.843076	0.490186	0.0229593	0.166522	-0.926757	0.589982	0	-0.0835129	0.536629	Neutral	not provided	Absent	no classification provided	11.71	NA	NA	NA	NA	0	0	0.06	0	0.06	TRUE	2	1.23903e-06	FALSE	NA	NA	NA	NA	NA	NA	NA	B_strong	-4	FALSE	0.000306828	0.0027623	B_strong	-4	B_strong	-4	-8	4852	18	4852	18	181	100	163	181	165	114	131	19	16	131	12	1	5208	31	5208	31	222	267	159	222	259	213	196	57	65	196	73	71
43063914	C	A	c.5112T>G	p.F1704L	1704	F	L	Missense	5112	exon 17	exon 17	-1.77723	LoF	new	-0.784585	0.0900972	Neutral	HAP1 LoF, HMEC neutral	NA	NA	-0.676396	-0.66649	-0.91391	-0.0799705	-0.961475	-0.312461	-0.694195	0.154657	Neutral	Uncertain significance	VUS/conflicting interpretations	criteria provided, multiple submitters, no conflicts	24.9	0.9734	likely_pathogenic	0.768608	0.687727	0	0	0.02	0	0.02	FALSE	NA	NA	FALSE	NA	NA	NA	NA	NA	NA	NA	P_strong	4	FALSE	0.176749	1.93227	indeterminate	0	indeterminate	0	4	NA	NA	5198	20	NA	NA	NA	142	42	20	NA	NA	NA	162	33	4	5748	23	5748	23	197	27	28	197	60	22	149	38	19	149	57	35
43063913	A	G	c.5113C>T	p.L1705L	1705	L	L	Synonymous	5113	exon 17	exon 17	-0.00908338	Neutral	new	0.288706	0.845906	Neutral	Concordant neutral	0.215516	0.469884	-0.44301	0.973903	0.74603	-0.69876	-0.846608	1.43303	0.183425	0.701765	Neutral	Likely benign	Benign/Likely benign	reviewed by expert panel	12.53	NA	NA	NA	NA	0	0.12	0	0	0.12	TRUE	1	6.19556e-07	FALSE	NA	NA	NA	NA	NA	NA	NA	B_strong	-4	TRUE	4.29036e-05	0.000386149	B_strong	-4	B_strong	-4	-8	4706	18	4706	18	155	240	145	155	297	218	191	252	144	191	58	2	4933	16	4933	16	168	62	33	168	21	22	117	134	145	117	157	309
43063913	C	G	c.5113C>G	p.L1705V	1705	L	V	Missense	5113	exon 17	exon 17	-0.106232	Neutral	new	-0.444104	0.29889	Neutral	Concordant neutral	NA	NA	-0.769048	0.0089247	-0.735653	0.39872	-0.985917	0.143128	-0.352875	0.364498	Neutral	Conflicting classifications of pathogenicity	VUS/conflicting interpretations	criteria provided, conflicting classifications	24.4	0.3001	likely_benign	0.872532	2.07498	0	0.05	0	0	0.05	FALSE	NA	NA	TRUE	1	2e-06	NA	NA	NA	NA	NA	B_strong	-4	FALSE	0.0119884	0.109205	B_moderate	-2	B_moderate	-2	-6	NA	NA	5402	19	NA	NA	NA	122	36	22	NA	NA	NA	146	12	7	5975	28	5975	28	176	28	22	176	11	19	206	95	67	206	97	91
43063912	C	A	c.5114T>G	p.L1705R	1705	L	R	Missense	5114	exon 17	exon 17	-0.904258	LoF	new	-0.351773	0.371876	Neutral	HAP1 LoF, HMEC neutral	-1.19235	0.333802	-0.0864057	-0.54483	-1.17626	0.690251	0.0194257	-0.609282	-0.329994	0.375962	Neutral	Uncertain significance	VUS/conflicting interpretations	criteria provided, single submitter	28.9	0.6365	likely_pathogenic	0.825324	3.68199	0.16	0	0	0	0.16	FALSE	NA	NA	FALSE	NA	NA	NA	NA	NA	NA	NA	P_strong	4	FALSE	0.00568902	0.0514941	B_strong	-4	B_strong	-4	0	5532	23	5532	23	143	15	19	143	29	14	181	152	113	181	93	13	6159	20	6159	20	177	98	57	177	114	77	212	66	32	212	83	33
43063912	G	A	c.5114T>C	p.L1705P	1705	L	P	Missense	5114	exon 17	exon 17	-2.25023	LoF	new	-1.93384	4.88695e-05	Depleted	Concordant LoF	-3.03261	-1.90731	-1.17701	-2.14624	-2.79623	-1.15195	-1.35089	-2.23289	-2.33523	4.37363e-05	Depleted	Pathogenic/Likely pathogenic	Pathogenic/Likely pathogenic	criteria provided, multiple submitters, no conflicts	28.9	0.9765	likely_pathogenic	0.861501	6.10505	0.15	0	0	0	0.15	FALSE	NA	NA	FALSE	NA	NA	NA	NA	NA	NA	NA	P_strong	4	TRUE	0.999912	101790	P_strong	4	P_strong	4	8	5307	28	5307	28	193	49	2	193	15	2	179	22	5	179	13	1	5496	19	5496	19	169	8	12	169	24	11	122	4	2	122	14	2
43063912	T	A	c.5114T>A	p.L1705Q	1705	L	Q	Missense	5114	exon 17	exon 17	-0.10972	Neutral	new	0.0650386	0.71358	Neutral	Concordant neutral	-0.0624148	0.391159	-0.0731641	0.0764169	0.223729	0.801492	0.270336	0.0511963	0.432172	0.841884	Neutral	not provided	Absent	no classification provided	28.3	0.5395	ambiguous	0.702646	3.53686	0.15	0	0	0	0.15	FALSE	NA	NA	FALSE	NA	NA	NA	NA	NA	NA	NA	B_strong	-4	FALSE	0.000222202	0.00200027	B_strong	-4	B_strong	-4	-8	4575	13	4575	13	242	264	154	242	172	165	179	65	121	179	34	15	4796	16	4796	16	125	43	41	125	43	77	126	55	45	126	115	49
43063911	G	T	c.5115A>C	p.L1705L	1705	L	L	Synonymous	5115	exon 17	exon 17	0.125354	Neutral	new	0.257386	0.833125	Neutral	Concordant neutral	0.225313	-0.411327	0.142874	0.862338	1.15847	-0.106204	0.265718	0.880869	0.677143	0.920119	Neutral	Likely benign	Benign/Likely benign	reviewed by expert panel	10.89	NA	NA	NA	NA	0.15	0	0	0	0.15	TRUE	2	1.23908e-06	FALSE	NA	NA	NA	NA	NA	NA	NA	B_strong	-4	TRUE	5.37927e-05	0.000484161	B_strong	-4	B_strong	-4	-8	4457	10	4457	10	116	146	110	116	166	289	126	50	28	126	48	3	4580	18	4580	18	348	127	154	348	164	213	162	113	172	162	158	199
43063911	C	T	c.5115A>G	p.L1705L	1705	L	L	Synonymous	5115	exon 17	exon 17	0.106081	Neutral	new	-0.0586005	0.618333	Neutral	Concordant neutral	-0.0158131	0.657333	-0.12969	-0.499024	-1.00528	0.509011	-0.392088	-0.394009	-0.389533	0.340278	Neutral	not provided	Absent	no classification provided	10.73	NA	NA	NA	NA	0.05	0	0	0	0.05	TRUE	1	6.19539e-07	FALSE	NA	NA	NA	NA	NA	NA	NA	B_strong	-4	FALSE	0.000567877	0.00511379	B_strong	-4	B_strong	-4	-8	3872	22	3872	22	137	109	93	137	63	17	179	111	175	179	24	10	4039	14	4039	14	122	28	37	122	42	30	143	53	23	143	126	30
43063911	A	T	c.5115A>T	p.L1705L	1705	L	L	Synonymous	5115	exon 17	exon 17	-0.0531453	Neutral	new	-0.776486	0.0925288	Neutral	Concordant neutral	-0.727525	0.122455	-0.449422	-1.80483	0.115003	-0.00495773	-0.468326	-0.599001	-0.26878	0.413174	Neutral	not provided	Absent	no classification provided	10.89	NA	NA	NA	NA	0.13	0	0	0	0.13	FALSE	NA	NA	FALSE	NA	NA	NA	NA	NA	NA	NA	B_strong	-4	FALSE	0.166765	1.80128	indeterminate	0	indeterminate	0	-4	4139	15	4139	15	162	92	41	162	137	95	146	85	68	146	29	4	4298	16	4298	16	113	9	22	113	24	25	76	6	2	76	18	12
43063910	G	C	c.5116G>C	p.G1706R	1706	G	R	Missense	5116	exon 17	exon 17	-2.44504	LoF	new	-2.46557	1.09572e-06	Depleted	Concordant LoF	-3.28539	-2.88063	-1.40244	-2.92278	NA	NA	-1.51356	-2.50943	-2.30145	4.61676e-05	Depleted	Pathogenic/Likely pathogenic	Pathogenic/Likely pathogenic	criteria provided, multiple submitters, no conflicts	29	0.9885	likely_pathogenic	0.865644	23.4029	0.16	0	0	0	0.16	FALSE	NA	NA	FALSE	NA	NA	7	2	5	28.5714	71.4286	P_strong	4	TRUE	1	2.87358e+07	P_strong	4	P_strong	4	8	4860	13	NA	NA	137	2	1	NA	NA	NA	138	25	1	NA	NA	NA	5288	13	5288	13	154	4	8	154	16	8	179	7	1	179	13	2
43063910	T	C	c.5116G>A	p.G1706R	1706	G	R	Missense	5116	exon 17	exon 17	-2.43202	LoF	new	-2.34647	1.9098e-06	Depleted	Concordant LoF	-3.39282	-2.97367	-1.08615	-2.69758	-2.65644	-1.05736	-1.13953	-2.28423	-2.21168	6.66281e-05	Depleted	Pathogenic/Likely pathogenic	Pathogenic/Likely pathogenic	criteria provided, multiple submitters, no conflicts	28.9	0.9885	likely_pathogenic	0.865644	23.4029	0.06	0	0	0	0.06	FALSE	NA	NA	FALSE	NA	NA	7	2	5	28.5714	71.4286	P_strong	4	TRUE	0.999999	7.84989e+06	P_strong	4	P_strong	4	8	4828	13	4828	13	159	38	1	159	3	2	157	10	1	157	4	1	5101	17	5101	17	149	10	12	149	8	13	131	17	1	131	7	2
43063910	A	C	c.5116G>T	p.G1706*	1706	G	*	Nonsense	5116	exon 17	exon 17	-1.4443	LoF	new	-1.23979	0.00775521	Depleted	Concordant LoF	NA	NA	-0.885378	-1.23662	-1.64884	-0.921229	-1.09972	-1.56599	-1.61532	0.00256644	Depleted	Pathogenic	Pathogenic/Likely pathogenic	criteria provided, multiple submitters, no conflicts	42	NA	NA	NA	NA	0.03	0	0	0	0.03	FALSE	NA	NA	FALSE	NA	NA	NA	NA	NA	NA	NA	P_strong	4	TRUE	0.927647	115.39	P_strong	4	P_strong	4	8	NA	NA	4386	12	NA	NA	NA	118	9	6	NA	NA	NA	130	11	1	4628	11	4628	11	141	9	15	141	12	13	121	10	7	121	5	5
43063909	G	C	c.5117G>C	p.G1706A	1706	G	A	Missense	5117	exon 17	exon 17	-0.0145797	Neutral	new	0.0963812	0.722111	Neutral	Concordant neutral	-0.0754125	-0.583069	0.302634	0.466729	0.223128	-0.143848	0.238681	1.03534	0.390726	0.825661	Neutral	Benign	Benign/Likely benign	reviewed by expert panel	26.8	0.4904	ambiguous	0.758029	-0.165016	0.04	0	0	0	0.04	TRUE	75	4.64667e-05	TRUE	32	6.5e-05	16	16	0	100	0	B_strong	-4	TRUE	0.000175742	0.00158195	B_strong	-4	B_strong	-4	-8	4462	16	4462	16	160	171	100	160	183	109	177	98	31	177	42	4	4724	25	4724	25	134	48	74	134	87	79	207	167	127	207	250	315
43063909	T	C	c.5117G>A	p.G1706E	1706	G	E	Missense	5117	exon 17	exon 17	-2.23003	LoF	new	-1.98783	3.14191e-05	Depleted	Concordant LoF	-2.97828	-2.22357	-1.04279	-2.29045	-2.44943	-0.807253	-1.27441	-2.8771	-2.26816	4.77906e-05	Depleted	Pathogenic	Pathogenic/Likely pathogenic	reviewed by expert panel	28.4	0.9845	likely_pathogenic	0.865023	13.3915	0.02	0	0	0	0.02	TRUE	2	1.2392e-06	FALSE	NA	NA	19	1	18	5.26316	94.7368	P_strong	4	TRUE	0.999949	177358	P_strong	4	P_strong	4	8	4448	14	4448	14	179	13	2	179	1	3	111	11	2	111	3	1	4614	13	4614	13	152	2	13	152	7	11	149	8	2	149	13	1
43063909	A	C	c.5117G>T	p.G1706V	1706	G	V	Missense	5117	exon 17	exon 17	-2.41424	LoF	new	-2.36947	1.66114e-06	Depleted	Concordant LoF	-3.09693	-2.70381	-2.10172	-2.13831	NA	NA	-1.1691	-1.72496	-1.65562	0.00203292	Depleted	Likely pathogenic	Pathogenic/Likely pathogenic	criteria provided, single submitter	31	0.958	likely_pathogenic	0.862638	6.3601	0	0	0	0.07	0.07	FALSE	NA	NA	FALSE	NA	NA	NA	NA	NA	NA	NA	P_strong	4	FALSE	0.999999	1.00704e+07	P_strong	4	P_strong	4	8	5611	24	NA	NA	211	40	2	NA	NA	NA	108	3	1	NA	NA	NA	5754	15	5754	15	203	13	4	203	4	17	181	4	3	181	13	6
43063908	A	T	c.5118A>T	p.G1706G	1706	G	G	Synonymous	5118	exon 17	exon 17	-0.0587579	Neutral	new	-0.170431	0.540064	Neutral	Concordant neutral	-0.711585	0.851878	-0.381758	-0.295279	-1.07994	0.0677575	-0.471965	-0.478251	-0.60767	0.1981	Neutral	Benign	Benign/Likely benign	criteria provided, single submitter	14.28	NA	NA	NA	NA	0.02	0	0.06	0.16	0.16	FALSE	NA	NA	FALSE	NA	NA	NA	NA	NA	NA	NA	B_strong	-4	FALSE	0.00135043	0.0121703	B_strong	-4	B_strong	-4	-8	4607	18	4607	18	143	121	37	143	21	16	132	93	169	132	44	4	4751	22	4751	22	159	49	34	159	39	35	150	74	32	150	142	28
43063908	C	T	c.5118A>G	p.G1706G	1706	G	G	Synonymous	5118	exon 17	exon 17	-0.0592561	Neutral	new	0.0340166	0.689011	Neutral	Concordant neutral	2.77556e-17	0.810341	0.153313	-0.577644	-0.491221	-0.904388	2.77556e-17	-1.03278	-0.75852	0.124526	Neutral	Likely benign	Benign/Likely benign	criteria provided, single submitter	12.97	NA	NA	NA	NA	0	0	0	0.13	0.13	FALSE	NA	NA	FALSE	NA	NA	NA	NA	NA	NA	NA	B_strong	-4	FALSE	0.000280642	0.00252648	B_strong	-4	B_strong	-4	-8	5806	12	5806	12	245	244	170	245	136	62	254	192	307	254	11	2	6282	24	6282	24	196	147	88	196	101	83	208	78	30	208	81	18
43063908	G	T	c.5118A>C	p.G1706G	1706	G	G	Synonymous	5118	exon 17	exon 17	-0.0782415	Neutral	new	0.934417	0.992674	Neutral	Concordant neutral	0.740226	0.35326	1.12389	1.34505	0.795035	-5.55112e-17	0.889147	1.60404	0.976963	0.962936	Neutral	not provided	Absent	no classification provided	11.31	NA	NA	NA	NA	0	0	0	0	0	FALSE	NA	NA	FALSE	NA	NA	NA	NA	NA	NA	NA	B_strong	-4	FALSE	5.46295e-07	4.91665e-06	B_strong	-4	B_strong	-4	-8	5428	16	5428	16	188	290	364	188	167	283	145	92	93	145	57	4	5908	17	5908	17	232	274	400	232	369	337	164	221	340	164	400	549
43063907	A	T	c.5119A>T	p.I1707F	1707	I	F	Missense	5119	exon 17	exon 17	-2.56802	LoF	new	-2.33157	2.07729e-06	Depleted	Concordant LoF	-3.43254	-2.46443	-1.61927	-2.4268	-2.69616	-1.04811	-1.61919	-2.01345	-2.28154	4.61676e-05	Depleted	not provided	Absent	no classification provided	25.9	0.7999	likely_pathogenic	0.855574	11.405	0	0	0	0.01	0.01	FALSE	NA	NA	FALSE	NA	NA	NA	NA	NA	NA	NA	P_strong	4	FALSE	0.999999	6.68271e+06	P_strong	4	P_strong	4	8	4562	13	4562	13	168	1	1	168	3	2	155	26	2	155	1	1	4787	16	4787	16	156	8	6	156	11	7	90	7	1	90	1	2
43063907	G	T	c.5119A>C	p.I1707L	1707	I	L	Missense	5119	exon 17	exon 17	0.00662469	Neutral	new	0.239897	0.822934	Neutral	Concordant neutral	-0.532285	0.138441	0.310923	0.773116	-0.24614	-1.1062	0.43997	0.337865	-0.226261	0.447094	Neutral	Uncertain significance	VUS/conflicting interpretations	criteria provided, single submitter	25.6	0.4118	ambiguous	0.787371	-0.0764722	0.03	0	0	0	0.03	TRUE	1	6.1955e-07	FALSE	NA	NA	NA	NA	NA	NA	NA	B_strong	-4	FALSE	6.10699e-05	0.000549663	B_strong	-4	B_strong	-4	-8	5078	27	5078	27	211	84	70	211	93	75	168	93	80	168	5	1	5309	18	5309	18	145	24	81	145	81	113	178	168	167	178	195	103
43063907	C	T	c.5119A>G	p.I1707V	1707	I	V	Missense	5119	exon 17	exon 17	-0.102049	Neutral	new	0.149843	0.753944	Neutral	Concordant neutral	NA	NA	0.0589749	0.197495	1.39083	0.393796	0.0510834	0.482267	0.744753	0.937674	Neutral	not provided	Absent	no classification provided	24.7	0.2074	likely_benign	0.816408	0.881729	0.06	0	0	0	0.06	FALSE	NA	NA	FALSE	NA	NA	NA	NA	NA	NA	NA	B_strong	-4	FALSE	0.000118153	0.0010635	B_strong	-4	B_strong	-4	-8	NA	NA	3277	14	NA	NA	NA	89	223	306	NA	NA	NA	126	27	6	3443	12	3443	12	132	25	52	132	48	60	116	58	49	116	114	82
43063906	T	A	c.5120T>A	p.I1707N	1707	I	N	Missense	5120	exon 17	exon 17	-0.615242	Intermediate	new	-0.154903	0.557276	Neutral	HAP1 intermediate, HMEC neutral	-0.490883	-0.72016	-0.456246	0.734168	-1.31225	-1	-1.04113	0.490769	-0.9247	0.0715036	Neutral	not provided	Absent	no classification provided	27.9	0.9229	likely_pathogenic	0.852007	2.6709	0.01	0	0	0	0.01	FALSE	NA	NA	FALSE	NA	NA	NA	NA	NA	NA	NA	P_supporting	1	FALSE	0.00119622	0.0107789	B_strong	-4	B_strong	-4	-3	4334	13	4334	13	222	118	78	222	134	18	145	52	21	145	4	1	4838	19	4838	19	140	18	27	140	23	14	144	105	128	144	172	103
43063906	G	A	c.5120T>C	p.I1707T	1707	I	T	Missense	5120	exon 17	exon 17	-0.157965	Neutral	new	-0.113803	0.585654	Neutral	Concordant neutral	-0.0317146	0.665879	-0.402188	-0.410585	-0.830533	0.608989	-0.152663	0.16373	-0.0703499	0.544771	Neutral	Uncertain significance	VUS/conflicting interpretations	criteria provided, multiple submitters, no conflicts	26.7	0.8334	likely_pathogenic	0.870092	1.76917	0.1	0	0	0	0.1	FALSE	NA	NA	FALSE	NA	NA	NA	NA	NA	NA	NA	B_strong	-4	FALSE	0.000869106	0.00782876	B_strong	-4	B_strong	-4	-8	5396	13	5396	13	253	137	168	253	70	40	187	213	185	187	89	12	5780	26	5780	26	178	62	37	178	50	61	165	28	30	165	42	75
43063906	C	A	c.5120T>G	p.I1707S	1707	I	S	Missense	5120	exon 17	exon 17	-2.57859	LoF	new	-1.4557	0.00190195	Depleted	Concordant LoF	-2.43254	-0.939075	-0.991007	-1.74207	-2.98864	-1.06649	-1.02189	-2.32872	-2.30402	4.61676e-05	Depleted	Uncertain significance	VUS/conflicting interpretations	criteria provided, multiple submitters, no conflicts	27.9	0.9281	likely_pathogenic	0.870011	3.33225	0.03	0	0	0	0.03	FALSE	NA	NA	FALSE	NA	NA	NA	NA	NA	NA	NA	P_strong	4	FALSE	0.989951	886.629	P_strong	4	P_strong	4	8	5599	20	5599	20	126	21	3	126	15	1	159	103	17	159	27	1	6012	20	6012	20	185	25	17	185	47	19	209	36	6	209	82	3
43063905	G	A	c.5121T>C	p.I1707I	1707	I	I	Synonymous	5121	exon 17	exon 17	0.0448031	Neutral	new	-0.0545974	0.618333	Neutral	Concordant neutral	0.0808648	-0.376908	-0.355963	0.366629	-0.733159	0.223277	-1.06089	0.0581763	-0.45601	0.28901	Neutral	Likely benign	Benign/Likely benign	criteria provided, single submitter	11.85	NA	NA	NA	NA	0.11	0	0	0	0.11	FALSE	NA	NA	FALSE	NA	NA	NA	NA	NA	NA	NA	B_strong	-4	FALSE	0.000550706	0.00495909	B_strong	-4	B_strong	-4	-8	5389	26	5389	26	210	191	163	210	217	38	133	82	31	133	55	5	5722	14	5722	14	185	27	41	185	24	18	191	104	102	191	150	75
43063905	C	A	c.5121T>G	p.I1707M	1707	I	M	Missense	5121	exon 17	exon 17	-0.161463	Neutral	new	-1.24831	0.00748339	Depleted	HAP1 neutral, HMEC depleted	-0.703829	-1.57229	-0.421475	-2.33276	0.0110132	0.551547	-0.576324	-1.41941	-0.38418	0.342832	Neutral	not provided	Absent	no classification provided	24.4	0.3222	likely_benign	0.868317	0.381616	0	0	0	0.05	0.05	FALSE	NA	NA	FALSE	NA	NA	NA	NA	NA	NA	NA	B_strong	-4	FALSE	0.932793	124.914	P_strong	4	P_strong	4	0	4084	13	4084	13	130	28	34	130	26	66	135	25	6	135	12	8	4396	13	4396	13	84	4	17	84	16	16	79	2	1	79	5	4
43063905	T	A	c.5121T>A	p.I1707I	1707	I	I	Synonymous	5121	exon 17	exon 17	-0.0310481	Neutral	new	0.140659	0.750864	Neutral	Concordant neutral	-0.363255	-2.0395	0.62264	1.46232	0.44833	-1.12318	0.318631	0.621285	0.0449158	0.621091	Neutral	not provided	Absent	no classification provided	12.72	NA	NA	NA	NA	0	0	0	0.07	0.07	FALSE	NA	NA	FALSE	NA	NA	NA	NA	NA	NA	NA	B_strong	-4	FALSE	0.000126458	0.00113827	B_strong	-4	B_strong	-4	-8	4967	14	4967	14	217	115	91	217	120	202	172	24	4	172	14	1	5523	24	5523	24	208	165	179	208	187	137	189	74	461	189	182	162
43063904	G	C	c.5122G>C	p.A1708P	1708	A	P	Missense	5122	exon 17	exon 17	-2.25173	LoF	new	-2.52052	1.0896e-06	Depleted	Concordant LoF	-3.70763	-3.22357	-1.82182	-2.18087	-3.47126	-1.30725	-1.93293	-2.76752	-2.93017	1.57289e-06	Depleted	not provided	Absent	no classification provided	27.9	0.9758	likely_pathogenic	0.86306	7.55279	0.08	0	0	0	0.08	FALSE	NA	NA	FALSE	NA	NA	NA	NA	NA	NA	NA	P_strong	4	FALSE	1	5.26369e+07	P_strong	4	P_strong	4	8	7145	24	7145	24	246	46	1	246	14	1	222	19	1	222	2	1	7348	25	7348	25	241	14	7	241	9	7	128	16	2	128	7	1
43063904	T	C	c.5122G>A	p.A1708T	1708	A	T	Missense	5122	exon 17	exon 17	-0.895675	LoF	new	-0.402234	0.334447	Neutral	HAP1 LoF, HMEC neutral	-0.548224	0.133175	-0.575536	-0.5244	-0.826721	-0.00824406	-0.500669	-1.5293	-0.857716	0.0892899	Neutral	Uncertain significance	VUS/conflicting interpretations	criteria provided, multiple submitters, no conflicts	27.6	0.5558	ambiguous	0.849087	4.05793	0.01	0	0	0	0.01	TRUE	4	2.4782e-06	FALSE	NA	NA	NA	NA	NA	NA	NA	P_strong	4	FALSE	0.00854259	0.0775458	B_moderate	-2	B_moderate	-2	2	4806	18	4806	18	151	67	49	151	78	24	110	36	52	110	34	3	5255	19	5255	19	104	12	17	104	19	22	161	69	25	161	6	7
43063904	A	C	c.5122G>T	p.A1708S	1708	A	S	Missense	5122	exon 17	exon 17	0.0216658	Neutral	new	0.265942	0.836395	Neutral	Concordant neutral	NA	NA	-0.451873	0.907055	0.130457	-0.659968	-0.828247	0.9093	-0.152524	0.4922	Neutral	not provided	Absent	no classification provided	26.4	0.25	likely_benign	0.868069	1.32148	0.02	0	0	0	0.02	FALSE	NA	NA	FALSE	NA	NA	NA	NA	NA	NA	NA	B_strong	-4	FALSE	5.05628e-05	0.000455088	B_strong	-4	B_strong	-4	-8	NA	NA	5364	9	NA	NA	NA	227	84	136	NA	NA	NA	181	33	2	5381	17	5381	17	134	29	26	134	15	18	162	135	183	162	145	207
43063903	T	G	c.5123C>A	p.A1708E	1708	A	E	Missense	5123	exon 17	exon 17	-2.29105	LoF	new	-2.08546	1.45945e-05	Depleted	Concordant LoF	-2.80615	-2.27981	-1.58684	-2.15797	-1.90881	-0.863491	-1.94067	-2.24462	-2.11709	0.000119859	Depleted	Pathogenic	Pathogenic/Likely pathogenic	reviewed by expert panel	29.4	0.9712	likely_pathogenic	0.867505	9.68558	0	0	0	0.15	0.15	TRUE	7	4.33732e-06	TRUE	5	1e-05	48	11	37	22.9167	77.0833	P_strong	4	TRUE	0.999982	489063	P_strong	4	P_strong	4	8	4166	8	4166	8	141	4	2	141	3	5	120	16	2	120	2	1	4613	14	4613	14	174	1	7	174	2	5	124	6	2	124	10	2
43063903	A	G	c.5123C>T	p.A1708V	1708	A	V	Missense	5123	exon 17	exon 17	-0.240329	Intermediate	new	0.697664	0.970539	Neutral	HAP1 intermediate, HMEC neutral	0.298687	-0.0207505	1.566	0.636748	1.16811	0.256576	0.983635	0.432285	0.877765	0.949231	Neutral	Uncertain significance	VUS/conflicting interpretations	criteria provided, multiple submitters, no conflicts	30	0.6381	likely_pathogenic	0.827665	5.89348	0	0	0	0.11	0.11	TRUE	32	1.98292e-05	TRUE	38	7.7e-05	8	4	4	50	50	B_moderate	-2	FALSE	2.53185e-06	2.27868e-05	B_strong	-4	B_strong	-4	-6	4391	14	4391	14	261	205	274	261	304	659	254	83	97	254	66	10	4644	20	4644	20	340	502	1082	340	497	563	282	193	219	282	271	186
43063903	C	G	c.5123C>G	p.A1708G	1708	A	G	Missense	5123	exon 17	exon 17	-2.42081	LoF	new	-1.57213	0.000814771	Depleted	Concordant LoF	-1.40247	-2.39614	-1.10635	-1.74034	NA	NA	-1.66401	-2.32699	-2.28315	4.61676e-05	Depleted	Uncertain significance	VUS/conflicting interpretations	criteria provided, multiple submitters, no conflicts	32	0.471	ambiguous	0.873953	1.9691	0	0	0	0.34	0.34	TRUE	2	1.23924e-06	FALSE	NA	NA	NA	NA	NA	NA	NA	P_strong	4	FALSE	0.996719	2734.18	P_strong	4	P_strong	4	8	4943	12	NA	NA	141	40	14	NA	NA	NA	141	20	2	NA	NA	NA	5250	19	5250	19	166	39	13	166	7	7	139	32	4	139	43	2
43063902	A	C	c.5124G>T	p.A1708A	1708	A	A	Synonymous	5124	exon 17	exon 17	0.0841691	Neutral	new	-0.89253	0.0558148	Neutral	Concordant neutral	-2.04373	-0.717044	-0.00671695	-1.20618	0.207519	0.310471	0.303226	-1.40403	-0.142986	0.497351	Neutral	Likely benign	Benign/Likely benign	criteria provided, single submitter	10.33	NA	NA	NA	NA	0.14	0	0	0	0.14	FALSE	NA	NA	FALSE	NA	NA	NA	NA	NA	NA	NA	B_strong	-4	FALSE	0.355619	4.96689	P_moderate	2	indeterminate	0	-4	4630	10	4630	10	147	19	6	147	41	98	165	60	24	165	22	7	5043	22	5043	22	228	142	82	228	66	147	116	3	7	116	9	6
43063902	G	C	c.5124G>C	p.A1708A	1708	A	A	Synonymous	5124	exon 17	exon 17	0.0753626	Neutral	new	-0.110624	0.585654	Neutral	Concordant neutral	-0.147647	-0.110695	-0.206283	-2.77556e-17	NA	NA	-0.251777	0.333461	0.0467293	0.621091	Neutral	Likely benign	Benign/Likely benign	criteria provided, single submitter	10.27	NA	NA	NA	NA	0.15	0	0	0	0.15	FALSE	NA	NA	FALSE	NA	NA	NA	NA	NA	NA	NA	B_strong	-4	FALSE	0.000847973	0.00763823	B_strong	-4	B_strong	-4	-8	5776	21	NA	NA	191	126	108	NA	NA	NA	264	46	89	NA	NA	NA	6029	23	6029	23	154	79	42	154	71	46	193	83	62	193	119	111
43063902	T	C	c.5124G>A	p.A1708A	1708	A	A	Synonymous	5124	exon 17	exon 17	-0.0273506	Neutral	new	-1.07411	0.0213631	Neutral	Concordant neutral	NA	NA	-0.731344	-1.10709	0.507323	-0.478114	-0.634942	-0.928483	-0.437506	0.302453	Neutral	Likely benign	Benign/Likely benign	reviewed by expert panel	10.59	NA	NA	NA	NA	0.1	0	0	0	0.1	TRUE	13	8.05554e-06	TRUE	3	6e-06	NA	NA	NA	NA	NA	B_strong	-4	TRUE	0.736867	25.2032	P_strong	4	indeterminate	0	-4	NA	NA	4925	14	NA	NA	NA	98	114	99	NA	NA	NA	211	49	3	5164	19	5164	19	205	31	27	205	29	36	130	9	9	130	25	13
43063901	A	C	c.5125G>T	p.G1709*	1709	G	*	Nonsense	5125	exon 17	exon 17	-2.49743	LoF	new	-2.04622	2.06544e-05	Depleted	Concordant LoF	-3.1777	-1.65974	-1.19179	-2.58455	NA	NA	-1.21795	-2.1712	-1.93885	0.000348022	Depleted	not provided	Absent	no classification provided	42	NA	NA	NA	NA	0.01	0	0	0.01	0.01	FALSE	NA	NA	FALSE	NA	NA	NA	NA	NA	NA	NA	P_strong	4	FALSE	0.999972	324823	P_strong	4	P_strong	4	8	3642	15	NA	NA	118	10	1	NA	NA	NA	127	13	5	NA	NA	NA	3684	8	3684	8	115	20	8	115	1	9	112	13	1	112	1	2
43063901	G	C	c.5125G>C	p.G1709R	1709	G	R	Missense	5125	exon 17	exon 17	0.0447013	Neutral	new	-0.579088	0.203975	Neutral	Concordant neutral	-0.417662	-0.516775	-0.385378	-0.973351	-0.171053	0.268026	-0.204014	0.0888404	-0.00076512	0.588763	Neutral	not provided	Absent	no classification provided	28.9	0.5915	likely_pathogenic	0.852132	2.99865	0.14	0	0	0	0.14	FALSE	NA	NA	FALSE	NA	NA	8	8	0	100	0	B_strong	-4	FALSE	0.0358577	0.334722	B_supporting	-1	B_supporting	-1	-5	5169	15	5169	15	180	68	70	180	33	71	125	54	24	125	29	5	5211	21	5211	21	141	36	30	141	55	45	144	53	12	144	34	59
43063901	T	C	c.5125G>A	p.G1709R	1709	G	R	Missense	5125	exon 17	exon 17	0.0179967	Neutral	new	0.138983	0.750864	Neutral	Concordant neutral	-0.919201	0.673635	-0.191962	0.831604	0.426387	-0.83279	-0.322844	0.732481	-0.0176856	0.574728	Neutral	Uncertain significance	VUS/conflicting interpretations	criteria provided, multiple submitters, no conflicts	29.1	0.5915	likely_pathogenic	0.852132	2.99865	0.09	0	0	0	0.09	TRUE	1	6.19586e-07	TRUE	1	2e-06	8	8	0	100	0	B_strong	-4	FALSE	0.000128036	0.00115248	B_strong	-4	B_strong	-4	-8	4621	14	4621	14	134	69	26	134	60	121	115	78	115	115	8	1	4725	16	4725	16	133	27	37	133	77	36	172	134	175	172	138	172
43063900	G	C	c.5126G>C	p.G1709A	1709	G	A	Missense	5126	exon 17	exon 17	0.138445	Neutral	new	0.0356907	0.689011	Neutral	Concordant neutral	0.0606273	0.109187	0.730952	-0.722101	0.141653	0.239735	0.459925	-1.12277	-0.0630408	0.549311	Neutral	not provided	Absent	no classification provided	25.3	0.2358	likely_benign	0.801981	0.465778	0.1	0	0	0	0.1	FALSE	NA	NA	FALSE	NA	NA	NA	NA	NA	NA	NA	B_strong	-4	FALSE	0.000277118	0.00249475	B_strong	-4	B_strong	-4	-8	5450	29	5450	29	212	174	160	212	110	129	234	133	107	234	27	9	5632	19	5632	19	171	82	171	171	54	137	144	26	17	144	67	11
43063900	T	C	c.5126G>A	p.G1709E	1709	G	E	Missense	5126	exon 17	exon 17	-0.323893	Intermediate	new	0.0437748	0.691839	Neutral	HAP1 intermediate, HMEC neutral	-0.265823	-0.655224	0.66566	0.0988441	-0.736966	-0.667895	0.749616	-0.179877	-0.30321	0.394854	Neutral	Uncertain significance	VUS/conflicting interpretations	criteria provided, single submitter	26.3	0.6712	likely_pathogenic	0.852334	0.749676	0.13	0	0	0	0.13	TRUE	1	6.19566e-07	FALSE	NA	NA	NA	NA	NA	NA	NA	indeterminate	0	FALSE	0.000260732	0.0023472	B_strong	-4	B_strong	-4	-4	6091	24	6091	24	200	125	96	200	75	36	183	18	29	183	8	2	6717	32	6717	32	208	131	190	208	237	249	209	100	77	209	176	59
43063899	G	T	c.5127A>C	p.G1709G	1709	G	G	Synonymous	5127	exon 17	exon 17	-0.000889122	Neutral	new	0.124216	0.74278	Neutral	Concordant neutral	-0.568784	1.17364	-0.62976	0.651329	-0.0458152	-0.128748	-0.129681	0.200004	-0.0378107	0.566175	Neutral	not provided	Absent	no classification provided	11.11	NA	NA	NA	NA	0.07	0	0	0	0.07	FALSE	NA	NA	FALSE	NA	NA	NA	NA	NA	NA	NA	B_strong	-4	FALSE	0.000142853	0.00128586	B_strong	-4	B_strong	-4	-8	6203	14	6203	14	260	50	82	260	184	122	130	240	260	130	81	3	6473	30	6473	30	277	35	42	277	56	98	159	81	126	159	229	76
43063899	A	T	c.5127A>T	p.G1709G	1709	G	G	Synonymous	5127	exon 17	exon 17	-0.00385663	Neutral	new	-0.538567	0.224984	Neutral	Concordant neutral	-0.597018	-0.227641	-1.18841	-0.104868	-0.115149	-1.02445	-0.720754	-0.756159	-0.80061	0.107109	Neutral	not provided	Absent	no classification provided	12.79	NA	NA	NA	NA	0	0	0	0.07	0.07	FALSE	NA	NA	FALSE	NA	NA	NA	NA	NA	NA	NA	B_strong	-4	FALSE	0.0258175	0.238515	B_supporting	-1	B_supporting	-1	-5	4379	22	4379	22	122	41	37	122	95	52	150	115	43	150	13	1	4602	11	4602	11	186	11	13	186	17	29	126	45	35	126	47	16
43063899	C	T	c.5127A>G	p.G1709G	1709	G	G	Synonymous	5127	exon 17	exon 17	-1.7848	LoF	new	-0.842122	0.0698968	Neutral	HAP1 LoF, HMEC neutral	-1.27761	-1.45453	-0.0645665	-0.994885	-1.424	-0.623178	-0.850476	-0.433806	-1.04667	0.0434535	Neutral	Likely benign	Benign/Likely benign	criteria provided, single submitter	16.05	NA	NA	NA	NA	0	0	0	0.29	0.29	FALSE	NA	NA	FALSE	NA	NA	NA	NA	NA	NA	NA	P_strong	4	FALSE	0.261672	3.1897	P_supporting	1	indeterminate	0	4	4994	15	4994	15	144	61	17	144	34	10	172	24	9	172	23	2	5365	18	5365	18	238	111	79	238	41	31	136	15	11	136	53	27
43063898	A	C	c.5128G>T	p.G1710*	1710	G	*	Nonsense	5128	exon 17	exon 17	-1.72681	LoF	new	-2.00505	2.8804e-05	Depleted	Concordant LoF	-2.50854	-2.60366	-1.25997	-2.19205	NA	NA	-1.18184	-2.7787	-2.26573	4.77906e-05	Depleted	Pathogenic	Pathogenic/Likely pathogenic	reviewed by expert panel	42	NA	NA	NA	NA	0.01	0	0.01	0	0.01	FALSE	NA	NA	FALSE	NA	NA	NA	NA	NA	NA	NA	P_strong	4	TRUE	0.999958	211901	P_strong	4	P_strong	4	8	5392	17	NA	NA	140	7	3	NA	NA	NA	188	36	2	NA	NA	NA	5755	12	5755	12	158	9	10	158	9	13	130	5	2	130	1	1
43063898	G	C	c.5128G>C	p.G1710R	1710	G	R	Missense	5128	exon 17	exon 17	0.102296	Neutral	new	0.223617	0.814439	Neutral	Concordant neutral	-0.20845	-0.593533	-0.619268	1.91995	-0.720286	-0.606204	-0.462358	1.7174	-0.0811821	0.536629	Neutral	not provided	Absent	no classification provided	24.8	0.2249	likely_benign	0.394945	3.73717	0.14	0	0	0	0.14	FALSE	NA	NA	FALSE	NA	NA	NA	NA	NA	NA	NA	B_strong	-4	FALSE	6.87518e-05	0.000618809	B_strong	-4	B_strong	-4	-8	4872	12	4872	12	152	113	79	152	41	28	168	14	29	168	22	2	4884	22	4884	22	130	17	20	130	26	29	145	322	667	145	478	568
43063898	T	C	c.5128G>A	p.G1710R	1710	G	R	Missense	5128	exon 17	exon 17	0.0645429	Neutral	new	-0.783849	0.0900972	Neutral	Concordant neutral	-0.201745	-0.171522	-0.502035	-1.93212	-1.01192	0.418758	-0.774116	-1.51877	-0.852683	0.0903316	Neutral	Uncertain significance	VUS/conflicting interpretations	criteria provided, multiple submitters, no conflicts	25	0.2249	likely_benign	0.394945	3.73717	0.11	0	0	0	0.11	TRUE	20	1.23915e-05	FALSE	NA	NA	NA	NA	NA	NA	NA	B_strong	-4	FALSE	0.175822	1.91997	indeterminate	0	indeterminate	0	-4	4630	14	4630	14	122	103	64	122	60	15	142	90	44	142	21	7	4784	20	4784	20	221	38	40	221	19	32	136	6	3	136	4	6
43063897	T	C	c.5129G>A	p.G1710E	1710	G	E	Missense	5129	exon 17	exon 17	-0.140168	Neutral	new	0.214569	0.809137	Neutral	Concordant neutral	-0.3351	0.253375	0.414638	0.37441	-0.309455	-0.543439	0.141157	0.129747	-0.205528	0.459962	Neutral	Conflicting classifications of pathogenicity	VUS/conflicting interpretations	criteria provided, conflicting classifications	27.1	0.3922	ambiguous	0.863209	4.24565	0.07	0	0	0	0.07	TRUE	3	1.85892e-06	FALSE	NA	NA	4	4	0	100	0	B_strong	-4	FALSE	7.34432e-05	0.000661037	B_strong	-4	B_strong	-4	-8	4421	20	4421	20	172	88	75	172	113	56	154	81	86	154	8	2	4386	22	4386	22	200	33	129	200	49	103	113	10	61	113	53	49
43063897	G	C	c.5129G>C	p.G1710A	1710	G	A	Missense	5129	exon 17	exon 17	0.131837	Neutral	new	1.5143	0.999969	Neutral	Concordant neutral	NA	NA	1.12946	1.46239	0.14978	0.551547	0.780799	0.715898	0.660835	0.919777	Neutral	not provided	Absent	no classification provided	25.9	0.3449	ambiguous	0.831524	2.05715	0.09	0	0	0	0.09	FALSE	NA	NA	FALSE	NA	NA	NA	NA	NA	NA	NA	B_strong	-4	FALSE	1.76666e-08	1.58999e-07	B_strong	-4	B_strong	-4	-8	NA	NA	4294	9	NA	NA	NA	78	44	48	NA	NA	NA	135	27	8	4079	10	4079	10	160	214	278	160	187	200	132	175	322	132	219	129
43063896	A	T	c.5130A>T	p.G1710G	1710	G	G	Synonymous	5130	exon 17	exon 17	0.0522223	Neutral	new	-0.00821645	0.660097	Neutral	Concordant neutral	0.853365	-0.781589	0.660948	-0.736974	NA	NA	NA	NA	NA	NA	NA	Likely benign	Benign/Likely benign	criteria provided, single submitter	14.9	NA	NA	NA	NA	0	0	0.16	0.15	0.16	FALSE	NA	NA	FALSE	NA	NA	NA	NA	NA	NA	NA	B_strong	-4	FALSE	0.000386465	0.00347953	B_strong	-4	B_strong	-4	-8	5011	15	NA	NA	117	265	265	NA	NA	NA	203	51	27	NA	NA	NA	5004	18	NA	NA	173	174	157	NA	NA	NA	147	25	17	NA	NA	NA
43063896	G	T	c.5130A>C	p.G1710G	1710	G	G	Synonymous	5130	exon 17	exon 17	-0.0330934	Neutral	new	-0.79546	0.0867078	Neutral	Concordant neutral	-1.10373	0.12483	-0.440244	-1.62949	0.181661	0.0117023	0.139874	-1.14739	-0.224023	0.447094	Neutral	not provided	Absent	no classification provided	11.68	NA	NA	NA	NA	0.02	0	0	0	0.02	FALSE	NA	NA	FALSE	NA	NA	NA	NA	NA	NA	NA	B_strong	-4	FALSE	0.190904	2.12353	P_supporting	1	indeterminate	0	-4	6074	27	6074	27	213	169	32	213	128	137	214	77	100	214	39	6	6228	28	6228	28	142	78	28	142	60	73	149	36	5	149	30	11
43063896	C	T	c.5130A>G	p.G1710G	1710	G	G	Synonymous	5130	exon 17	exon 17	-1.98287	LoF	new	-1.56762	0.000821765	Depleted	Concordant LoF	-2.44951	-1.67261	-1.32331	-1.29207	-2.71313	-1.15997	-1.27346	-1.1712	-1.98448	0.000268171	Depleted	Likely benign	Benign/Likely benign	criteria provided, single submitter	15.27	NA	NA	NA	NA	0	0	0	0.29	0.29	FALSE	NA	NA	FALSE	NA	NA	NA	NA	NA	NA	NA	P_strong	4	FALSE	0.996572	2616.69	P_strong	4	P_strong	4	8	3538	6	3538	6	172	9	4	172	9	2	181	34	7	181	7	1	3762	10	3762	10	138	4	8	138	15	10	112	5	6	112	18	8
43063895	G	T	c.5131A>C	p.K1711Q	1711	K	Q	Missense	5131	exon 17	exon 17	0.0768342	Neutral	new	-0.275455	0.438975	Neutral	Concordant neutral	-0.736376	-0.0783858	-0.108918	-0.290287	-0.898233	1.29747	0.123993	0.471368	0.302776	0.780041	Neutral	Conflicting classifications of pathogenicity	VUS/conflicting interpretations	criteria provided, conflicting classifications	24.8	0.4912	ambiguous	0.849333	1.90542	0.06	0	0	0	0.06	TRUE	1	6.19616e-07	FALSE	NA	NA	2	2	0	100	0	B_strong	-4	FALSE	0.0030913	0.027908	B_strong	-4	B_strong	-4	-8	5596	26	5596	26	132	74	33	132	67	19	156	82	55	156	132	26	5881	19	5881	19	173	52	54	173	73	87	135	37	29	135	83	94
43063895	C	T	c.5131A>G	p.K1711E	1711	K	E	Missense	5131	exon 17	exon 17	-2.2098	LoF	new	-0.696324	0.128691	Neutral	HAP1 LoF, HMEC neutral	-1.99186	-1.33631	-0.459983	0.29738	-1.62396	-1.00496	-1.43233	-0.511662	-1.42842	0.00730817	Depleted	Likely pathogenic	Pathogenic/Likely pathogenic	criteria provided, single submitter	25.1	0.7753	likely_pathogenic	0.858205	4.72589	0.07	0	0	0	0.07	FALSE	NA	NA	FALSE	NA	NA	NA	NA	NA	NA	NA	P_strong	4	FALSE	0.0912386	0.90359	indeterminate	0	indeterminate	0	4	3760	10	3760	10	114	35	5	114	35	6	146	96	9	146	25	1	3996	14	3996	14	172	73	33	172	96	10	101	30	49	101	71	18
43063895	A	T	c.5131A>T	p.K1711*	1711	K	*	Nonsense	5131	exon 17	exon 17	-1.86463	LoF	new	-2.15866	7.06411e-06	Depleted	Concordant LoF	-2.86977	-2.33011	-1.27313	-2.64624	-1.97243	-1.20627	-1.71029	-2.73289	-2.32571	4.53327e-05	Depleted	Pathogenic	Pathogenic/Likely pathogenic	reviewed by expert panel	39	NA	NA	NA	NA	0	0	0	0.08	0.08	FALSE	NA	NA	FALSE	NA	NA	NA	NA	NA	NA	NA	P_strong	4	TRUE	0.999991	1.05528e+06	P_strong	4	P_strong	4	8	5922	20	5922	20	154	1	2	154	8	5	193	13	3	193	11	1	6164	26	6164	26	177	2	11	177	8	7	122	8	1	122	6	1
43063894	C	T	c.5132A>G	p.K1711R	1711	K	R	Missense	5132	exon 17	exon 17	0.183736	Neutral	new	-0.301951	0.41487	Neutral	Concordant neutral	-0.922781	-0.270469	0.590638	-0.827961	-0.234193	0.521886	0.479521	-0.546127	0.0764136	0.631889	Neutral	not provided	Absent	no classification provided	23	0.1218	likely_benign	0.60435	1.26643	0.05	0	0	0	0.05	FALSE	NA	NA	FALSE	NA	NA	NA	NA	NA	NA	NA	B_strong	-4	FALSE	0.00381761	0.0344901	B_strong	-4	B_strong	-4	-8	5390	20	5390	20	202	72	39	202	57	73	211	124	57	211	62	12	5900	17	5900	17	198	296	163	198	252	163	206	56	21	206	66	35
43063894	G	T	c.5132A>C	p.K1711T	1711	K	T	Missense	5132	exon 17	exon 17	-0.116382	Neutral	new	0.936621	0.992674	Neutral	Concordant neutral	NA	NA	1.12301	0.480094	-0.590286	1.31486	1.20043	1.04147	0.881704	0.949231	Neutral	not provided	Absent	no classification provided	24.5	0.6939	likely_pathogenic	0.853535	3.11238	0.08	0	0	0	0.08	FALSE	NA	NA	FALSE	NA	NA	NA	NA	NA	NA	NA	B_strong	-4	FALSE	5.38746e-07	4.84872e-06	B_strong	-4	B_strong	-4	-8	NA	NA	6514	14	NA	NA	NA	136	44	30	NA	NA	NA	246	160	42	6733	26	6733	26	313	243	539	313	233	700	144	139	90	144	208	221
43063894	A	T	c.5132A>T	p.K1711I	1711	K	I	Missense	5132	exon 17	exon 17	-0.0139768	Neutral	new	0.666885	0.964334	Neutral	Concordant neutral	NA	NA	0.916819	0.224613	-0.840912	-0.518014	0.435218	-0.0229996	-0.333025	0.375962	Neutral	not provided	Absent	no classification provided	25.3	0.7243	likely_pathogenic	0.846825	4.53231	0	0	0	0	0	FALSE	NA	NA	FALSE	NA	NA	NA	NA	NA	NA	NA	B_strong	-4	FALSE	3.10796e-06	2.79717e-05	B_strong	-4	B_strong	-4	-8	NA	NA	6347	28	NA	NA	NA	154	57	24	NA	NA	NA	223	44	3	6583	27	6583	27	279	280	361	279	232	216	171	97	75	171	191	60
43063893	C	T	c.5133A>G	p.K1711K	1711	K	K	Synonymous	5133	exon 17	exon 17	0.0925725	Neutral	new	-0.192488	0.516923	Neutral	Concordant neutral	0.825491	0.261499	-0.764287	-0.62003	1.02643	0.45469	-0.286235	-0.900191	0.152119	0.679188	Neutral	Conflicting classifications of pathogenicity	VUS/conflicting interpretations	criteria provided, conflicting classifications	12.17	NA	NA	NA	NA	0	0	0	0.1	0.1	FALSE	NA	NA	FALSE	NA	NA	NA	NA	NA	NA	NA	B_strong	-4	FALSE	0.00160515	0.0144696	B_strong	-4	B_strong	-4	-8	4353	9	4353	9	134	172	292	134	151	278	193	133	109	193	65	10	4739	18	4739	18	151	43	19	151	45	43	125	8	17	125	58	13
43063893	G	T	c.5133A>C	p.K1711N	1711	K	N	Missense	5133	exon 17	exon 17	0.0569249	Neutral	new	-1.04072	0.0256137	Neutral	Concordant neutral	-0.709357	-1.9752	-0.161184	-1.60986	-0.254931	-0.351367	-0.342389	-0.219411	-0.361885	0.358697	Neutral	Likely benign	Benign/Likely benign	criteria provided, single submitter	24.7	0.8769	likely_pathogenic	0.837411	2.61265	0.04	0	0	0	0.04	FALSE	NA	NA	FALSE	NA	NA	NA	NA	NA	NA	NA	B_strong	-4	FALSE	0.674298	18.6326	P_moderate	2	indeterminate	0	-4	3859	11	3859	11	131	118	34	131	35	46	118	23	3	118	2	2	4011	19	4011	19	186	55	54	186	42	49	116	42	4	116	81	31
43063893	A	T	c.5133A>T	p.K1711N	1711	K	N	Missense	5133	exon 17	exon 17	0.0524545	Neutral	new	-0.402374	0.334447	Neutral	Concordant neutral	NA	NA	0.00335474	-0.692054	-0.252021	0.616745	0.2791	0.296171	0.285576	0.768967	Neutral	not provided	Absent	no classification provided	25.2	0.8769	likely_pathogenic	0.837411	2.61265	0	0	0	0.05	0.05	FALSE	NA	NA	FALSE	NA	NA	NA	NA	NA	NA	NA	B_strong	-4	FALSE	0.0085523	0.0776346	B_moderate	-2	B_moderate	-2	-6	NA	NA	4615	20	NA	NA	NA	156	54	55	NA	NA	NA	185	101	12	4699	17	4699	17	85	21	31	85	15	53	130	13	16	130	119	71
43063892	T	A	c.5134T>A	p.W1712R	1712	W	R	Missense	5134	exon 17	exon 17	-0.257806	Intermediate	new	0.368543	0.881621	Neutral	HAP1 intermediate, HMEC neutral	0.625666	1.08168	-0.287219	0.409416	0.444484	0.973624	-0.217051	0.370647	0.514508	0.875538	Neutral	not provided	Absent	no classification provided	29.8	0.9859	likely_pathogenic	0.873953	3.72953	0.03	0	0.02	0	0.03	FALSE	NA	NA	FALSE	NA	NA	NA	NA	NA	NA	NA	B_moderate	-2	FALSE	2.42514e-05	0.000218268	B_strong	-4	B_strong	-4	-6	5207	16	5207	16	270	451	446	270	167	250	188	164	331	188	109	20	5831	32	5831	32	201	61	49	201	54	63	180	55	102	180	58	109
43063892	G	A	c.5134T>C	p.W1712R	1712	W	R	Missense	5134	exon 17	exon 17	-0.20957	Intermediate	new	0.0780391	0.720508	Neutral	HAP1 intermediate, HMEC neutral	-0.484792	0.0229035	0.993215	-0.417835	-1.70186	-0.34317	0.451902	-0.386451	-0.659885	0.168852	Neutral	Uncertain significance	VUS/conflicting interpretations	criteria provided, single submitter	29.5	0.9859	likely_pathogenic	0.873953	3.72953	0.13	0	0	0	0.13	FALSE	NA	NA	FALSE	NA	NA	NA	NA	NA	NA	NA	B_moderate	-2	FALSE	0.000201568	0.00181448	B_strong	-4	B_strong	-4	-6	4547	21	4547	21	127	105	45	127	17	6	175	101	71	175	24	3	4859	12	4859	12	260	289	374	260	134	206	250	26	45	250	132	53
43063892	C	A	c.5134T>G	p.W1712G	1712	W	G	Missense	5134	exon 17	exon 17	-2.4056	LoF	new	-1.9903	3.14191e-05	Depleted	Concordant LoF	-1.22849	-2.5022	-1.33527	-2.98822	-3.2539	-1.37836	-1.44639	-2.28239	-2.6037	7.63131e-06	Depleted	not provided	Absent	no classification provided	31	0.8757	likely_pathogenic	0.870238	4.8984	0.03	0	0	0	0.03	FALSE	NA	NA	FALSE	NA	NA	NA	NA	NA	NA	NA	P_strong	4	FALSE	0.999951	181953	P_strong	4	P_strong	4	8	6525	27	6525	27	182	94	23	182	4	1	245	60	3	245	34	1	7025	21	7025	21	228	23	13	228	18	13	196	10	1	196	13	3
43063891	T	C	c.5135G>A	p.W1712*	1712	W	*	Nonsense	5135	exon 17	exon 17	-1.75862	LoF	new	-1.7902	0.000157575	Depleted	Concordant LoF	-2.08103	-2.47367	-1.42484	-1.66376	-1.84465	-1.05736	-1.53596	-1.95793	-1.96236	0.000303421	Depleted	Pathogenic	Pathogenic/Likely pathogenic	reviewed by expert panel	50	NA	NA	NA	NA	0	0	0.1	0.16	0.16	FALSE	NA	NA	FALSE	NA	NA	NA	NA	NA	NA	NA	P_strong	4	TRUE	0.99962	23689.4	P_strong	4	P_strong	4	8	3872	16	3872	16	129	13	5	129	16	5	157	4	2	157	3	1	3950	11	3950	11	139	13	7	139	11	7	125	15	4	125	16	3
43063891	A	C	c.5135G>T	p.W1712L	1712	W	L	Missense	5135	exon 17	exon 17	0.0992499	Neutral	new	-0.190606	0.516923	Neutral	Concordant neutral	0.0115079	-1.63372	-0.437373	0.867468	0.145225	0.393796	0.474268	1.12485	0.636272	0.915093	Neutral	not provided	Absent	no classification provided	31	0.8562	likely_pathogenic	0.868903	1.84445	0.12	0	0	0	0.12	FALSE	NA	NA	FALSE	NA	NA	NA	NA	NA	NA	NA	B_strong	-4	FALSE	0.00158162	0.0142571	B_strong	-4	B_strong	-4	-8	4725	14	4725	14	139	115	98	139	159	85	147	39	6	147	37	7	4933	26	4933	26	197	28	39	197	91	161	101	96	108	101	217	174
43063891	G	C	c.5135G>C	p.W1712S	1712	W	S	Missense	5135	exon 17	exon 17	0.021098	Neutral	new	0.314338	0.860671	Neutral	Concordant neutral	NA	NA	-0.233271	0.771289	-0.457376	0.821928	0.243155	0.950531	0.462409	0.852255	Neutral	not provided	Absent	no classification provided	32	0.886	likely_pathogenic	0.847022	4.39864	0.15	0	0	0	0.15	FALSE	NA	NA	FALSE	NA	NA	NA	NA	NA	NA	NA	B_strong	-4	FALSE	3.56892e-05	0.000321214	B_strong	-4	B_strong	-4	-8	NA	NA	4770	15	NA	NA	NA	230	52	61	NA	NA	NA	116	39	10	4728	15	4728	15	118	22	31	118	34	70	187	116	175	187	235	253
43063890	G	C	c.5136G>C	p.W1712C	1712	W	C	Missense	5136	exon 17	exon 17	-0.0812156	Neutral	new	0.328278	0.861265	Neutral	Concordant neutral	0.892078	-1.08815	1.08396	0.170639	-1.14884	-0.964308	1.42166	0.019349	-0.289027	0.401053	Neutral	not provided	Absent	no classification provided	32	0.9551	likely_pathogenic	0.871219	3.27023	0.14	0	0	0	0.14	FALSE	NA	NA	FALSE	NA	NA	NA	NA	NA	NA	NA	B_strong	-4	FALSE	3.23012e-05	0.00029072	B_strong	-4	B_strong	-4	-8	4111	20	4111	20	177	297	423	177	60	18	138	64	12	138	1	1	4337	14	4337	14	179	182	292	179	203	544	86	51	35	86	58	32
43063890	A	C	c.5136G>T	p.W1712C	1712	W	C	Missense	5136	exon 17	exon 17	-0.145476	Neutral	new	0.0421582	0.691839	Neutral	Concordant neutral	-0.528858	0.0189714	0.0955251	0.389059	0.125769	-0.32649	-7.8301e-05	0.655039	0.120738	0.662165	Neutral	not provided	Absent	no classification provided	32	0.9551	likely_pathogenic	0.871219	3.27023	0.09	0	0	0	0.09	FALSE	NA	NA	FALSE	NA	NA	NA	NA	NA	NA	NA	B_strong	-4	FALSE	0.000263927	0.00237597	B_strong	-4	B_strong	-4	-8	5052	25	5052	25	168	53	56	168	133	100	171	70	69	171	6	3	5059	29	5059	29	222	76	92	222	102	94	167	104	92	167	139	150
43063890	T	C	c.5136G>A	p.W1712*	1712	W	*	Nonsense	5136	exon 17	exon 17	-1.89826	LoF	new	-1.54707	0.000961281	Depleted	Concordant LoF	NA	NA	-0.902441	-1.74551	NA	NA	-0.560113	-1.46368	-1.15776	0.0264157	Neutral	Pathogenic	Pathogenic/Likely pathogenic	reviewed by expert panel	46	NA	NA	NA	NA	0.03	0	0	0	0.03	TRUE	2	1.23942e-06	FALSE	NA	NA	NA	NA	NA	NA	NA	P_strong	4	TRUE	0.995817	2142.41	P_strong	4	P_strong	4	8	NA	NA	NA	NA	NA	NA	NA	NA	NA	NA	NA	NA	NA	NA	NA	NA	4151	18	4151	18	77	8	8	77	7	15	105	4	3	105	6	5
43063889	A	C	c.5137G>T	p.V1713L	1713	V	L	Missense	5137	exon 17	exon 17	-2.22237	LoF	new	-2.36667	1.66114e-06	Depleted	Concordant LoF	-2.25857	-3.21046	-1.63753	-2.81426	-3.0222	-1.29414	-1.24865	-2.90091	-2.61923	7.63131e-06	Depleted	Likely pathogenic	Pathogenic/Likely pathogenic	criteria provided, single submitter	24.4	0.6085	likely_pathogenic	0.830937	0.0874716	0.08	0	0.52	0	0.52	FALSE	NA	NA	FALSE	NA	NA	NA	NA	NA	NA	NA	P_strong	4	FALSE	0.999999	9.76894e+06	P_strong	4	P_strong	4	8	5537	19	5537	19	132	16	4	132	3	1	218	51	1	218	11	1	5474	23	5474	23	160	4	6	160	17	12	154	21	1	154	16	1
43063889	T	C	c.5137G>A	p.V1713I	1713	V	I	Missense	5137	exon 17	exon 17	0.0343969	Neutral	new	-0.364746	0.364343	Neutral	Concordant neutral	-1.17906	0.243564	NA	NA	0.829482	1.3981	0.212351	-1.04262	0.501696	0.871022	Neutral	Conflicting classifications of pathogenicity	VUS/conflicting interpretations	criteria provided, conflicting classifications	18.41	0.0902	likely_benign	0.186705	-0.530434	0.15	0	0	0	0.15	FALSE	NA	NA	TRUE	1	2e-06	NA	NA	NA	NA	NA	B_strong	-4	FALSE	0.00631435	0.0571903	B_moderate	-2	B_moderate	-2	-6	4318	17	4318	17	133	57	18	133	172	210	167	87	92	167	83	32	NA	NA	4344	15	NA	NA	NA	190	140	108	NA	NA	NA	164	23	14
43063889	G	C	c.5137G>C	p.V1713L	1713	V	L	Missense	5137	exon 17	exon 17	-0.152618	Neutral	new	0.644656	0.960221	Neutral	Concordant neutral	NA	NA	0.069988	1.0334	0.639488	-0.351367	-0.280713	1.26431	0.376954	0.825661	Neutral	not provided	Absent	no classification provided	23.5	0.6085	likely_pathogenic	0.830937	0.0874716	0.14	0	0	0	0.14	FALSE	NA	NA	FALSE	NA	NA	NA	NA	NA	NA	NA	B_strong	-4	FALSE	3.60686e-06	3.24619e-05	B_strong	-4	B_strong	-4	-8	NA	NA	3924	11	NA	NA	NA	150	233	182	NA	NA	NA	118	26	2	4053	10	4053	10	115	48	46	115	19	33	133	131	179	133	227	278
43063888	G	A	c.5138T>C	p.V1713A	1713	V	A	Missense	5138	exon 17	exon 17	-2.90155	LoF	new	-1.30078	0.00529376	Depleted	Concordant LoF	-1.86873	-0.733158	-0.925993	-1.79045	-2.42483	-1.33904	-1.12207	-2.08462	-2.16621	8.61121e-05	Depleted	Conflicting classifications of pathogenicity	VUS/conflicting interpretations	criteria provided, conflicting classifications	27.8	0.8076	likely_pathogenic	0.807969	3.57621	0.14	0	0	0	0.14	FALSE	NA	NA	FALSE	NA	NA	8	1	7	12.5	87.5	P_strong	4	FALSE	0.957737	203.953	P_strong	4	P_strong	4	8	5747	16	5747	16	173	108	9	173	54	3	232	139	33	232	22	1	6179	16	6179	16	179	17	18	179	13	16	149	10	4	149	26	3
43063888	C	A	c.5138T>G	p.V1713G	1713	V	G	Missense	5138	exon 17	exon 17	-2.12995	LoF	new	-2.23908	4.24671e-06	Depleted	Concordant LoF	-3.02886	-2.97825	-1.36066	-2.29528	-2.79248	-1.06194	-1.17929	-2.88193	-2.44068	2.16083e-05	Depleted	Pathogenic	Pathogenic/Likely pathogenic	criteria provided, single submitter	28.3	0.8833	likely_pathogenic	0.852658	5.15169	0.13	0	0	0	0.13	TRUE	1	6.19784e-07	FALSE	NA	NA	NA	NA	NA	NA	NA	P_strong	4	FALSE	0.999996	2.47711e+06	P_strong	4	P_strong	4	8	4202	17	4202	17	96	41	1	96	12	1	158	9	1	158	4	1	4674	15	4674	15	109	4	6	109	9	9	150	3	2	150	3	1
43063888	T	A	c.5138T>A	p.V1713E	1713	V	E	Missense	5138	exon 17	exon 17	-2.51789	LoF	new	-1.57043	0.000814771	Depleted	Concordant LoF	-2.65282	-2.01388	-0.672725	-1.58883	-2.70893	-1.09757	-1.23038	-2.46796	-2.32098	4.53327e-05	Depleted	Uncertain significance	VUS/conflicting interpretations	no assertion criteria provided	29.4	0.9661	likely_pathogenic	0.828767	5.46632	0.15	0	0	0	0.15	FALSE	NA	NA	FALSE	NA	NA	NA	NA	NA	NA	NA	P_strong	4	FALSE	0.996664	2689.24	P_strong	4	P_strong	4	8	5559	27	5559	27	171	59	3	171	23	2	166	41	4	166	13	1	5787	11	5787	11	91	4	13	91	5	7	169	17	6	169	38	2
43063887	C	T	c.5139A>G	p.V1713V	1713	V	V	Synonymous	5139	exon 17	exon 17	-0.0914187	Neutral	new	0.283369	0.845906	Neutral	Concordant neutral	-1.05162	-0.884103	0.32846	1.93335	-0.0804959	0.482448	0.490214	1.71095	0.762996	0.937674	Neutral	Likely benign	Benign/Likely benign	criteria provided, single submitter	10.73	NA	NA	NA	NA	0.08	0	0	0	0.08	TRUE	3	1.85929e-06	FALSE	NA	NA	NA	NA	NA	NA	NA	B_strong	-4	FALSE	4.45852e-05	0.000401285	B_strong	-4	B_strong	-4	-8	5062	22	5062	22	161	42	26	161	117	72	130	23	15	130	76	7	5655	13	5655	13	152	133	87	152	105	127	204	371	956	204	563	792
43063887	G	T	c.5139A>C	p.V1713V	1713	V	V	Synonymous	5139	exon 17	exon 17	0.107343	Neutral	new	-0.0690142	0.612837	Neutral	Concordant neutral	0.575869	2.77556e-17	0.148614	-0.769164	0.638284	0.494145	-0.254985	-1.02433	0.00984311	0.593422	Neutral	not provided	Absent	no classification provided	10.56	NA	NA	NA	NA	0.15	0	0	0	0.15	FALSE	NA	NA	FALSE	NA	NA	NA	NA	NA	NA	NA	B_strong	-4	FALSE	0.000615155	0.0055398	B_strong	-4	B_strong	-4	-8	6727	22	6727	22	336	313	518	336	275	407	201	113	79	201	78	11	7054	30	7054	30	343	171	153	343	107	102	217	50	24	217	124	19
43063887	A	T	c.5139A>T	p.V1713V	1713	V	V	Synonymous	5139	exon 17	exon 17	0.090285	Neutral	new	-0.470581	0.276407	Neutral	Concordant neutral	NA	NA	0.241331	-1.04677	-0.0598696	0.792864	NA	NA	0.486462	0.86474	Neutral	not provided	Absent	no classification provided	10.59	NA	NA	NA	NA	0.07	0	0	0	0.07	FALSE	NA	NA	FALSE	NA	NA	NA	NA	NA	NA	NA	B_strong	-4	FALSE	0.0148613	0.135769	B_moderate	-2	B_moderate	-2	-6	NA	NA	4196	22	NA	NA	NA	113	33	52	NA	NA	NA	157	25	13	4382	24	NA	NA	69	35	35	NA	NA	NA	93	8	7	NA	NA	NA
43063886	T	C	c.5140G>A	p.V1714I	1714	V	I	Missense	5140	exon 17	exon 17	-0.0918139	Neutral	new	-0.427405	0.31419	Neutral	Concordant neutral	-0.972029	-0.124169	NA	NA	-0.735653	0.338704	-0.026763	-0.22325	-0.203233	0.459962	Neutral	Uncertain significance	VUS/conflicting interpretations	criteria provided, multiple submitters, no conflicts	29.3	0.1323	likely_benign	0.774857	-0.26916	0.13	0	0.34	0	0.34	FALSE	NA	NA	FALSE	NA	NA	NA	NA	NA	NA	NA	B_strong	-4	FALSE	0.0104714	0.0952398	B_moderate	-2	B_moderate	-2	-6	4809	19	4809	19	122	34	22	122	49	22	136	79	45	136	18	6	NA	NA	5144	19	NA	NA	NA	174	38	71	NA	NA	NA	158	34	42
43063885	T	A	c.5141T>A	p.V1714D	1714	V	D	Missense	5141	exon 17	exon 17	-2.13125	LoF	new	-2.02365	2.44856e-05	Depleted	Concordant LoF	-3.03261	-1.31271	-1.08875	-2.93872	-3.29623	-1.05736	-1.75761	-2.52537	-2.66975	6.34766e-06	Depleted	not provided	Absent	no classification provided	29.1	0.9899	likely_pathogenic	0.869075	4.91704	0.04	0	0	0	0.04	FALSE	NA	NA	FALSE	NA	NA	NA	NA	NA	NA	NA	P_strong	4	FALSE	0.999965	256925	P_strong	4	P_strong	4	8	4629	11	4629	11	193	20	2	193	11	1	157	8	10	157	2	1	4991	11	4991	11	162	7	13	162	1	6	183	1	1	183	10	2
43063885	G	A	c.5141T>C	p.V1714A	1714	V	A	Missense	5141	exon 17	exon 17	-1.37603	LoF	new	0.0903413	0.720508	Neutral	HAP1 LoF, HMEC neutral	NA	NA	NA	NA	NA	NA	NA	NA	NA	NA	NA	Conflicting classifications of pathogenicity	VUS/conflicting interpretations	criteria provided, conflicting classifications	27.6	0.7996	likely_pathogenic	0.857866	3.27908	0.06	0	0	0	0.06	FALSE	NA	NA	FALSE	NA	NA	NA	NA	NA	NA	NA	P_strong	4	FALSE	0.000183849	0.00165494	B_strong	-4	B_strong	-4	0	NA	NA	NA	NA	NA	NA	NA	NA	NA	NA	NA	NA	NA	NA	NA	NA	NA	NA	NA	NA	NA	NA	NA	NA	NA	NA	NA	NA	NA	NA	NA	NA
43063885	C	A	c.5141T>G	p.V1714G	1714	V	G	Missense	5141	exon 17	exon 17	-2.77134	LoF	new	-2.30429	2.33922e-06	Depleted	Concordant LoF	-3.28539	-2.91133	-1.44782	-2.30483	NA	NA	-1.44774	-2.39148	-2.19633	7.37905e-05	Depleted	Pathogenic/Likely pathogenic	Pathogenic/Likely pathogenic	criteria provided, multiple submitters, no conflicts	33	0.8598	likely_pathogenic	0.860436	4.75342	0.15	0	0.95	0.16	0.95	TRUE	1	6.19952e-07	FALSE	NA	NA	4	0	4	0	100	P_strong	4	TRUE	0.999998	4.98111e+06	P_strong	4	P_strong	4	8	4895	10	NA	NA	137	8	1	NA	NA	NA	144	42	1	NA	NA	NA	5228	20	5228	20	123	1	6	123	5	7	152	6	2	152	16	2
43063884	G	A	c.5142T>C	p.V1714V	1714	V	V	Synonymous	5142	exon 17	exon 17	0.174473	Neutral	new	-0.19909	0.515303	Neutral	Concordant neutral	-0.640054	1.45372	-0.445442	-0.779068	-0.0455739	0.813684	-0.448154	-0.19283	0.0715378	0.631889	Neutral	not provided	Absent	no classification provided	11.32	NA	NA	NA	NA	0.14	0	0	0	0.14	FALSE	NA	NA	FALSE	NA	NA	NA	NA	NA	NA	NA	B_strong	-4	FALSE	0.00169054	0.0152407	B_strong	-4	B_strong	-4	-8	5953	20	5953	20	196	46	56	196	72	92	176	157	519	176	74	15	6348	30	6348	30	189	12	37	189	21	43	220	83	24	220	127	61
43063884	C	A	c.5142T>G	p.V1714V	1714	V	V	Synonymous	5142	exon 17	exon 17	0.109414	Neutral	new	0.0919433	0.720508	Neutral	Concordant neutral	-0.897341	0.815332	-0.55289	0.922356	-0.482892	-0.123178	-0.0565006	0.133512	-0.179085	0.468123	Neutral	Likely benign	Benign/Likely benign	reviewed by expert panel	11.13	NA	NA	NA	NA	0.13	0	0	0	0.13	FALSE	NA	NA	FALSE	NA	NA	NA	NA	NA	NA	NA	B_strong	-4	TRUE	0.000181662	0.00163525	B_strong	-4	B_strong	-4	-8	4653	20	4653	20	125	32	25	125	50	32	129	93	157	129	4	3	5123	12	5123	12	166	26	28	166	48	65	117	32	135	117	49	51
43063884	T	A	c.5142T>A	p.V1714V	1714	V	V	Synonymous	5142	exon 17	exon 17	0.0503673	Neutral	new	0.0227834	0.683704	Neutral	Concordant neutral	0.0152426	-0.337906	0.659608	-0.366288	-0.519068	-0.106204	1.07306	-0.0894467	0.073867	0.631889	Neutral	not provided	Absent	no classification provided	11.16	NA	NA	NA	NA	0.13	0	0	0	0.13	FALSE	NA	NA	FALSE	NA	NA	NA	NA	NA	NA	NA	B_strong	-4	FALSE	0.000305499	0.00275033	B_strong	-4	B_strong	-4	-8	4338	15	4338	15	230	101	163	230	77	56	126	10	31	126	2	3	4778	20	4778	20	223	117	202	223	188	418	150	90	29	150	95	48
43063883	A	T	c.5143A>T	p.S1715C	1715	S	C	Missense	5143	exon 17	exon 17	-2.9291	LoF	new	-1.72736	0.00025588	Depleted	Concordant LoF	-2.29412	-2.2636	-2.40866	-0.46282	-3.35022	-1.13976	-2.31226	-2.31125	-2.81242	3.56932e-06	Depleted	Likely pathogenic	Pathogenic/Likely pathogenic	criteria provided, multiple submitters, no conflicts	28.2	0.4778	ambiguous	0.86053	1.63316	0.11	0	0	0	0.11	FALSE	NA	NA	FALSE	NA	NA	2	1	1	50	50	P_strong	4	TRUE	0.999288	12630.7	P_strong	4	P_strong	4	8	4608	15	4608	15	208	15	6	208	47	1	176	21	3	176	2	1	4657	14	4657	14	233	13	3	233	6	4	136	42	23	136	27	2
43063883	G	T	c.5143A>C	p.S1715R	1715	S	R	Missense	5143	exon 17	exon 17	-2.29695	LoF	new	-2.1854	5.97735e-06	Depleted	Concordant LoF	-3.26942	-1.95349	-1.36725	-2.62828	-3.03304	-1.32965	-1.33361	-2.71493	-2.60572	7.63131e-06	Depleted	Pathogenic	Pathogenic/Likely pathogenic	reviewed by expert panel	28.2	0.9947	likely_pathogenic	0.871179	11.0706	0.15	0	0	0	0.15	FALSE	NA	NA	FALSE	NA	NA	18	2	16	11.1111	88.8889	P_strong	4	TRUE	0.999994	1.40006e+06	P_strong	4	P_strong	4	8	5014	19	5014	19	134	11	1	134	1	1	229	19	6	229	7	1	5416	30	5416	30	165	4	9	165	9	11	119	2	1	119	6	1
43063883	C	T	c.5143A>G	p.S1715G	1715	S	G	Missense	5143	exon 17	exon 17	-0.690476	Intermediate	new	-0.19664	0.515345	Neutral	HAP1 intermediate, HMEC neutral	-0.22927	0.997605	-0.936257	-0.249621	-0.0366245	1.32533	-0.931712	-0.386038	0.0507064	0.621965	Neutral	Uncertain significance	VUS/conflicting interpretations	criteria provided, single submitter	27.2	0.3814	ambiguous	0.756358	0.684507	0.14	0	0	0	0.14	FALSE	NA	NA	TRUE	2	4e-06	NA	NA	NA	NA	NA	P_supporting	1	FALSE	0.00165833	0.0149498	B_strong	-4	B_strong	-4	-3	4341	8	4341	8	101	61	51	101	32	48	127	131	199	127	56	22	4500	15	4500	15	232	26	23	232	28	27	132	25	30	132	70	28
43063882	T	C	c.5144G>A	p.S1715N	1715	S	N	Missense	5144	exon 17	exon 17	-0.530185	Intermediate	new	-0.464164	0.280679	Neutral	HAP1 intermediate, HMEC neutral	-0.952856	-0.957882	-0.0781126	-0.235682	-1.04596	-0.0415627	-0.35863	-0.250136	-0.535005	0.240386	Neutral	Pathogenic	Pathogenic/Likely pathogenic	reviewed by expert panel	27.4	0.8066	likely_pathogenic	0.851663	6.48943	0.11	0	0	0	0.11	TRUE	2	1.24018e-06	FALSE	NA	NA	6	0	6	0	100	P_supporting	1	TRUE	0.0141069	0.128779	B_moderate	-2	B_moderate	-2	-1	4188	14	4188	14	162	38	30	162	18	19	192	30	20	192	16	5	4810	16	4810	16	132	30	43	132	31	34	164	26	38	164	80	42
43063882	A	C	c.5144G>T	p.S1715I	1715	S	I	Missense	5144	exon 17	exon 17	-2.15829	LoF	new	-1.67462	0.000376274	Depleted	Concordant LoF	-1.97262	-1.87538	-1.19122	-1.97335	-2.39721	-0.959061	-1.23957	-1.76752	-1.97386	0.00028571	Depleted	Uncertain significance	VUS/conflicting interpretations	criteria provided, single submitter	29.4	0.9794	likely_pathogenic	0.853475	3.70248	0.11	0	0.08	0	0.11	FALSE	NA	NA	FALSE	NA	NA	NA	NA	NA	NA	NA	P_strong	4	FALSE	0.998799	7482.15	P_strong	4	P_strong	4	8	4043	14	4043	14	111	21	5	111	6	2	137	10	4	137	6	1	4532	14	4532	14	158	1	11	158	5	12	96	2	2	96	2	3
43063882	G	C	c.5144G>C	p.S1715T	1715	S	T	Missense	5144	exon 17	exon 17	-0.260372	Intermediate	new	0.523458	0.929025	Neutral	HAP1 intermediate, HMEC neutral	0.107651	0.43745	-0.621905	2.05002	0.744143	0.360239	-0.885449	2.30924	0.773727	0.938034	Neutral	not provided	Absent	no classification provided	26.8	0.4843	ambiguous	0.864087	1.3795	0.13	0	0	0	0.13	FALSE	NA	NA	FALSE	NA	NA	NA	NA	NA	NA	NA	B_moderate	-2	FALSE	8.21892e-06	7.39708e-05	B_strong	-4	B_strong	-4	-6	5105	7	5105	7	144	135	116	144	88	202	154	67	111	154	14	7	5435	18	5435	18	137	16	21	137	3	17	167	444	920	167	910	1486
43063881	A	G	c.5145C>T	p.S1715S	1715	S	S	Synonymous	5145	exon 17	exon 17	0.0846996	Neutral	new	0.792995	0.98781	Neutral	Concordant neutral	0.872944	0.167548	0.263829	1.75636	1.34516	-0.0649731	0.0695332	1.55462	0.889376	0.949231	Neutral	not provided	Absent	no classification provided	13	NA	NA	NA	NA	0	0	0	0.04	0.04	FALSE	NA	NA	FALSE	NA	NA	NA	NA	NA	NA	NA	B_strong	-4	FALSE	1.35285e-06	1.21756e-05	B_strong	-4	B_strong	-4	-8	4106	13	4106	13	110	148	256	110	220	355	119	53	59	119	45	3	4166	6	4166	6	193	72	101	193	75	90	135	336	495	135	302	422
43063881	C	G	c.5145C>G	p.S1715R	1715	S	R	Missense	5145	exon 17	exon 17	-2.25828	LoF	new	-2.21317	5.08481e-06	Depleted	Concordant LoF	-2.52886	-2.87538	-1.17914	-2.79045	NA	NA	-1.29025	-2.3771	-2.09801	0.000133918	Depleted	Pathogenic/Likely pathogenic	Pathogenic/Likely pathogenic	criteria provided, multiple submitters, no conflicts	29.9	0.9947	likely_pathogenic	0.871179	11.0706	0	0	0.02	0.16	0.16	FALSE	NA	NA	FALSE	NA	NA	18	2	16	11.1111	88.8889	P_strong	4	TRUE	0.999995	1.87997e+06	P_strong	4	P_strong	4	8	4381	16	NA	NA	96	6	2	NA	NA	NA	137	42	1	NA	NA	NA	4809	13	4809	13	113	3	8	113	8	8	149	4	1	149	15	2
43063881	T	G	c.5145C>A	p.S1715R	1715	S	R	Missense	5145	exon 17	exon 17	-1.38758	LoF	new	-2.17791	6.20861e-06	Depleted	Concordant LoF	NA	NA	-1.48218	-2.24551	NA	NA	-1.5933	-1.53968	-1.7923	0.000906884	Depleted	Uncertain significance	VUS/conflicting interpretations	no assertion criteria provided	27.2	0.9947	likely_pathogenic	0.871179	11.0706	0	0	0	0.03	0.03	FALSE	NA	NA	TRUE	1	2e-06	18	2	16	11.1111	88.8889	P_strong	4	FALSE	0.999993	1.29341e+06	P_strong	4	P_strong	4	8	NA	NA	NA	NA	NA	NA	NA	NA	NA	NA	NA	NA	NA	NA	NA	NA	3668	10	3668	10	86	7	4	86	11	4	70	6	1	70	5	3
43063880	G	A	c.5146T>C	p.Y1716H	1716	Y	H	Missense	5146	exon 17	exon 17	0.0171969	Neutral	new	0.338153	0.86561	Neutral	Concordant neutral	-0.0322364	-0.916319	1.23095	0.559616	0.243676	0	1.09764	0.772847	0.615889	0.91198	Neutral	Uncertain significance	VUS/conflicting interpretations	criteria provided, multiple submitters, no conflicts	27.1	0.5489	ambiguous	0.870285	2.23158	0.06	0	0	0	0.06	FALSE	NA	NA	FALSE	NA	NA	NA	NA	NA	NA	NA	B_strong	-4	FALSE	3.01023e-05	0.000270929	B_strong	-4	B_strong	-4	-8	4351	24	4351	24	107	96	71	107	53	75	145	48	16	145	10	4	4459	18	4459	18	66	119	132	66	88	128	139	63	97	139	103	147
43063880	C	A	c.5146T>G	p.Y1716D	1716	Y	D	Missense	5146	exon 17	exon 17	0.161063	Neutral	new	0.421346	0.897628	Neutral	Concordant neutral	NA	NA	-0.223949	0.94512	-0.767168	-0.224724	0.207379	0.849163	-0.0269303	0.571298	Neutral	not provided	Absent	no classification provided	27.5	0.8797	likely_pathogenic	0.850261	2.04812	0.07	0	0	0	0.07	FALSE	NA	NA	FALSE	NA	NA	NA	NA	NA	NA	NA	B_strong	-4	FALSE	1.67093e-05	0.000150386	B_strong	-4	B_strong	-4	-8	NA	NA	4591	9	NA	NA	NA	168	61	29	NA	NA	NA	198	51	4	4553	12	4553	12	124	33	33	124	32	70	131	139	156	131	278	154
43063880	T	A	c.5146T>A	p.Y1716N	1716	Y	N	Missense	5146	exon 17	exon 17	0.0444403	Neutral	new	-0.0743665	0.610421	Neutral	Concordant neutral	NA	NA	0.369719	-0.497004	NA	NA	0.258602	-0.840939	-0.333141	0.375962	Neutral	Uncertain significance	VUS/conflicting interpretations	criteria provided, single submitter	27.3	0.6421	likely_pathogenic	0.852256	2.55355	0.04	0	0	0	0.04	FALSE	NA	NA	FALSE	NA	NA	NA	NA	NA	NA	NA	B_strong	-4	FALSE	0.000641002	0.00577271	B_strong	-4	B_strong	-4	-8	NA	NA	NA	NA	NA	NA	NA	NA	NA	NA	NA	NA	NA	NA	NA	NA	2919	14	2919	14	99	60	60	99	59	60	62	13	10	62	24	7
43063879	G	T	c.5147A>C	p.Y1716S	1716	Y	S	Missense	5147	exon 17	exon 17	0.0127871	Neutral	new	-0.302174	0.41487	Neutral	Concordant neutral	0.00476192	-1.10672	-0.321216	0.02221	0.54016	0.441114	-0.558103	-0.195956	0.109928	0.654961	Neutral	Conflicting classifications of pathogenicity	VUS/conflicting interpretations	criteria provided, conflicting classifications	26.4	0.5421	ambiguous	0.848888	3.5249	0.03	0	0	0	0.03	FALSE	NA	NA	TRUE	1	2e-06	NA	NA	NA	NA	NA	B_strong	-4	FALSE	0.00382438	0.0345516	B_strong	-4	B_strong	-4	-8	5427	24	5427	24	262	259	183	262	200	277	177	45	15	177	44	9	5723	29	5723	29	215	18	50	215	38	42	163	78	54	163	106	45
43063879	A	T	c.5147A>T	p.Y1716F	1716	Y	F	Missense	5147	exon 17	exon 17	0.0919617	Neutral	new	-0.381782	0.34995	Neutral	Concordant neutral	-0.86034	-0.118846	NA	NA	NA	NA	-1.19418	-3.06748	-2.43799	2.16083e-05	Depleted	not provided	Absent	no classification provided	24	0.1611	likely_benign	0.579718	-0.852582	0	0	0.01	0.01	0.01	FALSE	NA	NA	FALSE	NA	NA	NA	NA	NA	NA	NA	B_strong	-4	FALSE	0.00724293	0.065662	B_moderate	-2	B_moderate	-2	-6	4066	15	NA	NA	114	23	24	NA	NA	NA	198	97	66	NA	NA	NA	NA	NA	4261	20	NA	NA	NA	136	23	11	NA	NA	NA	194	1	1
43063879	C	T	c.5147A>G	p.Y1716C	1716	Y	C	Missense	5147	exon 17	exon 17	-0.0735372	Neutral	new	-0.140896	0.569174	Neutral	Concordant neutral	-0.69112	-0.269536	-0.466841	0.625619	0.170245	0.28555	-0.709475	0.636159	0.130276	0.664645	Neutral	Conflicting classifications of pathogenicity	VUS/conflicting interpretations	criteria provided, conflicting classifications	26.8	0.2854	likely_benign	0.870114	2.13473	0.06	0	0	0	0.06	TRUE	2	1.2401e-06	FALSE	NA	NA	NA	NA	NA	NA	NA	B_strong	-4	FALSE	0.00107255	0.00966334	B_strong	-4	B_strong	-4	-8	5023	25	5023	25	139	142	37	139	120	88	122	21	33	122	26	5	5157	22	5157	22	221	32	42	221	62	35	136	79	104	136	61	119
43063878	C	A	c.5148T>G	p.Y1716*	1716	Y	*	Nonsense	5148	exon 17	exon 17	-2.01265	LoF	new	-1.41151	0.00250795	Depleted	Concordant LoF	-1.87111	-1.74911	NA	NA	-1.87744	-0.33279	NA	NA	-1.46685	0.00591339	Depleted	Pathogenic	Pathogenic/Likely pathogenic	reviewed by expert panel	43	NA	NA	NA	NA	0	0	0	0.14	0.14	FALSE	NA	NA	FALSE	NA	NA	NA	NA	NA	NA	NA	P_strong	4	TRUE	0.984749	581.124	P_strong	4	P_strong	4	8	2903	7	2903	7	135	72	7	135	26	5	115	14	4	115	6	2	NA	NA	NA	NA	NA	NA	NA	NA	NA	NA	NA	NA	NA	NA	NA	NA
43063878	G	A	c.5148T>C	p.Y1716Y	1716	Y	Y	Synonymous	5148	exon 17	exon 17	0.0157268	Neutral	new	-0.112852	0.585654	Neutral	Concordant neutral	-0.790937	-0.498342	-0.137531	0.611612	0.0234987	0.275276	-0.152325	0.271483	0.133227	0.664645	Neutral	not provided	Absent	no classification provided	9.966	NA	NA	NA	NA	0.08	0	0	0	0.08	FALSE	NA	NA	FALSE	NA	NA	NA	NA	NA	NA	NA	B_strong	-4	FALSE	0.000862727	0.00777125	B_strong	-4	B_strong	-4	-8	3163	6	3163	6	151	36	35	151	7	78	198	44	39	198	70	8	3304	12	3304	12	70	16	21	70	32	24	108	53	81	108	97	57
43063878	T	A	c.5148T>A	p.Y1716*	1716	Y	*	Nonsense	5148	exon 17	exon 17	-2.21538	LoF	new	-1.92019	5.32756e-05	Depleted	Concordant LoF	NA	NA	-1.34392	-1.94265	NA	NA	-0.870076	-2.0293	-1.65866	0.00201859	Depleted	Pathogenic	Pathogenic/Likely pathogenic	reviewed by expert panel	41	NA	NA	NA	NA	0	0	0	0.03	0.03	FALSE	NA	NA	FALSE	NA	NA	NA	NA	NA	NA	NA	P_strong	4	TRUE	0.999898	88515	P_strong	4	P_strong	4	8	NA	NA	NA	NA	NA	NA	NA	NA	NA	NA	NA	NA	NA	NA	NA	NA	3733	10	3733	10	71	2	4	71	1	9	92	1	2	92	14	2
43063877	C	A	c.5149T>G	p.F1717V	1717	F	V	Missense	5149	exon 17	exon 17	-0.120906	Neutral	new	-0.504327	0.250118	Neutral	Concordant neutral	-0.323291	-0.64607	0.324495	-1.404	-0.312245	0.212511	0.537642	-1.06665	-0.184411	0.468123	Neutral	not provided	Absent	no classification provided	23.5	0.113	likely_benign	0.796496	0.467235	0	0	0.01	0.01	0.01	FALSE	NA	NA	FALSE	NA	NA	NA	NA	NA	NA	NA	B_strong	-4	FALSE	0.0195484	0.179443	B_moderate	-2	B_moderate	-2	-6	4839	14	4839	14	185	87	82	185	27	60	162	111	26	162	43	6	4958	24	4958	24	130	106	74	130	99	116	109	12	5	109	29	9
43063877	G	A	c.5149T>C	p.F1717L	1717	F	L	Missense	5149	exon 17	exon 17	0.0889501	Neutral	new	-0.316717	0.407896	Neutral	Concordant neutral	-0.745566	-0.417029	-0.814797	0.50647	0.0180346	-0.111907	-0.829591	0.539735	-0.11406	0.517386	Neutral	not provided	Absent	no classification provided	22.7	0.4473	ambiguous	0.278953	-0.656625	0.01	0	0	0	0.01	FALSE	NA	NA	FALSE	NA	NA	NA	NA	NA	NA	NA	B_strong	-4	FALSE	0.00429552	0.0388265	B_strong	-4	B_strong	-4	-8	3915	22	3915	22	158	28	39	158	65	81	127	32	28	127	18	3	4057	16	4057	16	179	17	21	179	15	24	145	104	94	145	133	111
43063877	T	A	c.5149T>A	p.F1717I	1717	F	I	Missense	5149	exon 17	exon 17	0.0629428	Neutral	new	-0.0542807	0.618333	Neutral	Concordant neutral	0.111815	-0.710141	0.293717	-0.0802405	0.732105	-0.489981	1.13283	-0.0556933	0.388447	0.825661	Neutral	not provided	Absent	no classification provided	23.4	0.1127	likely_benign	0.766836	0.0601524	0.02	0	0	0	0.02	FALSE	NA	NA	FALSE	NA	NA	NA	NA	NA	NA	NA	B_strong	-4	FALSE	0.000549371	0.00494705	B_strong	-4	B_strong	-4	-8	4679	7	4679	7	137	108	111	137	82	189	143	55	21	143	7	2	4712	25	4712	25	110	155	60	110	116	224	167	67	48	167	149	56
43063876	G	A	c.5150T>C	p.F1717S	1717	F	S	Missense	5150	exon 17	exon 17	0.084051	Neutral	new	-0.0742118	0.610421	Neutral	Concordant neutral	-1.19557	-0.586493	0.158427	0.776782	0.082839	-0.00165637	0.0403404	0.700129	0.238741	0.738487	Neutral	not provided	Absent	no classification provided	20.7	0.1216	likely_benign	0.253628	1.40553	0.08	0	0	0	0.08	FALSE	NA	NA	FALSE	NA	NA	NA	NA	NA	NA	NA	B_strong	-4	FALSE	0.000640239	0.00576585	B_strong	-4	B_strong	-4	-8	4802	12	4802	12	189	46	25	189	82	106	109	57	19	109	14	3	5208	12	5208	12	230	80	104	230	71	103	228	146	215	228	237	218
43063876	T	A	c.5150T>A	p.F1717Y	1717	F	Y	Missense	5150	exon 17	exon 17	0.0687955	Neutral	new	-0.570816	0.208162	Neutral	Concordant neutral	-0.121636	-0.0233216	-0.758146	-1.09912	-0.239735	0.179865	-0.961475	-0.796965	-0.522847	0.247675	Neutral	not provided	Absent	no classification provided	23	0.0997	likely_benign	0.740578	0.0362813	0.04	0	0	0	0.04	FALSE	NA	NA	FALSE	NA	NA	4	3	1	75	25	B_strong	-4	FALSE	0.0335355	0.312292	B_supporting	-1	B_supporting	-1	-5	3838	9	3838	9	145	50	85	145	95	52	113	69	43	113	8	4	3869	8	3869	8	197	32	25	197	12	22	100	19	7	100	18	12
43063876	C	A	c.5150T>G	p.F1717C	1717	F	C	Missense	5150	exon 17	exon 17	0.197461	Neutral	new	0.563846	0.941557	Neutral	Concordant neutral	0.0171035	-0.905135	1.85811	0.664655	-0.5	-0.839036	2.18224	-0.604818	0.00686721	0.593422	Neutral	not provided	Absent	no classification provided	24.8	0.1505	likely_benign	0.687968	0.869893	0.03	0	0	0	0.03	FALSE	NA	NA	FALSE	NA	NA	NA	NA	NA	NA	NA	B_strong	-4	FALSE	6.2323e-06	5.6091e-05	B_strong	-4	B_strong	-4	-8	3756	16	3756	16	152	48	108	152	184	38	116	28	13	116	2	1	4065	20	4065	20	166	256	792	166	199	1448	83	23	67	83	26	13
43063875	A	G	c.5151C>T	p.F1717F	1717	F	F	Splice region	5151	exon 17	exon 17	-0.0406146	Neutral	new	-0.1498	0.560716	Neutral	Concordant neutral	-0.144335	0.601718	0.250898	-1.06892	-0.30976	-0.459061	0.510883	-0.0547537	-0.124649	0.512239	Neutral	Conflicting classifications of pathogenicity	VUS/conflicting interpretations	criteria provided, conflicting classifications	12.76	NA	NA	NA	NA	0	0	0.01	0.07	0.07	FALSE	NA	NA	FALSE	NA	NA	NA	NA	NA	NA	NA	B_strong	-4	FALSE	0.00114956	0.010358	B_strong	-4	B_strong	-4	-8	4271	8	4271	8	169	221	96	169	166	55	137	49	124	137	4	2	4797	16	4797	16	107	48	55	107	36	92	137	34	10	137	93	46
43063875	C	G	c.5151C>G	p.F1717L	1717	F	L	Missense	5151	exon 17	exon 17	0.100141	Neutral	new	-0.7018	0.127773	Neutral	Concordant neutral	-1.19938	-2.39101	-0.110178	0.103813	-0.512768	0.317794	0.150535	0.416347	0.0974516	0.646084	Neutral	not provided	Absent	no classification provided	22.3	0.4473	ambiguous	0.278953	-0.656625	0	0	0	0	0	FALSE	NA	NA	FALSE	NA	NA	NA	NA	NA	NA	NA	B_strong	-4	FALSE	0.095198	0.946928	indeterminate	0	indeterminate	0	-4	4661	22	4661	22	114	26	15	114	54	28	140	12	2	140	7	6	5097	16	5097	16	138	62	43	138	74	72	186	139	69	186	172	120
43063874	G	A	c.5152T>C	p.W1718R	1718	W	R	Missense	5152	exon 17	exon 17	-1.09611	LoF	new	-0.864659	0.0628033	Neutral	HAP1 LoF, HMEC neutral	-1.78011	-1.13861	-0.0480457	-0.964043	-1.43254	-0.0147721	-0.744125	-0.639131	-0.875926	0.0844149	Neutral	Uncertain significance	VUS/conflicting interpretations	criteria provided, single submitter	32	0.9925	likely_pathogenic	0.864235	4.34527	0.07	0	0	0	0.07	FALSE	NA	NA	FALSE	NA	NA	1	0	1	0	100	P_strong	4	FALSE	0.301592	3.88645	P_supporting	1	indeterminate	0	4	4234	21	4234	21	102	20	6	102	7	7	111	9	9	111	2	3	4431	19	4431	19	106	26	36	106	26	16	154	7	13	154	29	23
43063874	T	A	c.5152T>A	p.W1718R	1718	W	R	Missense	5152	exon 17	exon 17	-1.20312	LoF	new	-1.43232	0.00216368	Depleted	Concordant LoF	-2.01877	-2.17658	-0.60053	-1.5028	-2.57487	-0.760265	-1.71165	-1.88193	-2.1346	0.000108685	Depleted	not provided	Absent	no classification provided	32	0.9925	likely_pathogenic	0.864235	4.34527	0	0	0	0.02	0.02	FALSE	NA	NA	FALSE	NA	NA	1	0	1	0	100	P_strong	4	FALSE	0.987461	708.785	P_strong	4	P_strong	4	8	2978	9	2978	9	71	3	3	71	3	1	104	4	2	104	4	1	3066	16	3066	16	76	2	12	76	6	3	75	6	3	75	18	2
43063874	C	A	c.5152T>G	p.W1718G	1718	W	G	Missense	5152	exon 17	exon 17	-2.13442	LoF	new	-2.48867	1.0896e-06	Depleted	Concordant LoF	NA	NA	-1.72848	-2.53109	NA	NA	-1.3396	-2.61774	-2.2639	4.77906e-05	Depleted	Conflicting classifications of pathogenicity	VUS/conflicting interpretations	criteria provided, conflicting classifications	32	0.8931	likely_pathogenic	0.864098	6.03213	0.15	0	0	0	0.15	FALSE	NA	NA	FALSE	NA	NA	NA	NA	NA	NA	NA	P_strong	4	FALSE	1	3.70416e+07	P_strong	4	P_strong	4	8	NA	NA	NA	NA	NA	NA	NA	NA	NA	NA	NA	NA	NA	NA	NA	NA	3587	10	3587	10	121	16	4	121	3	8	104	2	1	104	16	1
43063873	T	C	c.5152+1G>A	NA	NA	NA	NA	Canonical splice	NA	exon 17	exon 17	-1.31377	LoF	new	-1.21961	0.00880307	Depleted	Concordant LoF	-2.05105	-1.58815	-1.04327	-0.703067	-2.0222	-0.83279	-1.31535	-0.789716	-1.5495	0.00368699	Depleted	Pathogenic	Pathogenic/Likely pathogenic	criteria provided, multiple submitters, no conflicts	34	NA	NA	NA	NA	0	0	0.01	0.9	0.9	FALSE	NA	NA	FALSE	NA	NA	NA	NA	NA	NA	NA	P_strong	4	TRUE	0.914024	95.6803	P_strong	4	P_strong	4	8	3684	14	3684	14	99	23	4	99	7	3	115	2	5	115	3	1	3845	8	3845	8	117	4	10	117	19	8	66	4	8	66	4	8
43063873	A	C	c.5152+1G>T	NA	NA	NA	NA	Canonical splice	NA	exon 17	exon 17	-1.96055	LoF	new	-1.83	0.00011251	Depleted	Concordant LoF	-2.05105	-2.66961	-1.1873	-1.9268	-2.31468	-0.753296	-1.70209	-2.51345	-2.22385	6.17565e-05	Depleted	Pathogenic	Pathogenic/Likely pathogenic	reviewed by expert panel	34	NA	NA	NA	NA	0	0	0.03	0.9	0.9	TRUE	2	1.24134e-06	FALSE	NA	NA	NA	NA	NA	NA	NA	P_strong	4	TRUE	0.999746	35380.7	P_strong	4	P_strong	4	8	3316	3	3316	3	99	2	4	99	2	2	103	5	1	103	14	1	3583	15	3583	15	100	1	7	100	5	4	90	3	2	90	3	1
43063873	G	C	c.5152+1G>C	NA	NA	NA	NA	Canonical splice	NA	exon 17	exon 17	-2.6185	LoF	new	-2.22004	4.97668e-06	Depleted	Concordant LoF	NA	NA	-1.13028	-2.66951	NA	NA	-0.817399	-2.75616	-2.04435	0.000188625	Depleted	Pathogenic	Pathogenic/Likely pathogenic	criteria provided, multiple submitters, no conflicts	34	NA	NA	NA	NA	0	0	0.01	0.9	0.9	FALSE	NA	NA	TRUE	1	2e-06	NA	NA	NA	NA	NA	P_strong	4	TRUE	0.999996	2.02239e+06	P_strong	4	P_strong	4	8	NA	NA	NA	NA	NA	NA	NA	NA	NA	NA	NA	NA	NA	NA	NA	NA	4272	16	4272	16	66	5	5	66	1	9	126	9	1	126	6	1
43063872	C	A	c.5152+2T>G	NA	NA	NA	NA	Canonical splice	NA	exon 17	exon 17	-1.72489	LoF	new	-1.49671	0.00141043	Depleted	Concordant LoF	-1.0866	-1.68447	-1.17273	-2.10152	-1.27422	-0.671826	-0.991361	-1.68817	-1.41221	0.00792884	Depleted	Pathogenic	Pathogenic/Likely pathogenic	criteria provided, single submitter	34	NA	NA	NA	NA	0	0	0	0.9	0.9	FALSE	NA	NA	FALSE	NA	NA	NA	NA	NA	NA	NA	P_strong	4	FALSE	0.993205	1315.55	P_strong	4	P_strong	4	8	4826	16	4826	16	117	54	18	117	15	10	184	61	7	184	3	2	4920	20	4920	20	112	8	8	112	4	12	172	1	3	172	9	6
43063872	T	A	c.5152+2T>A	NA	NA	NA	NA	Canonical splice	NA	exon 17	exon 17	-2.74297	LoF	new	-2.16428	6.92241e-06	Depleted	Concordant LoF	-2.62706	-2.70381	-1.39301	-2.45816	-2.39068	-0.787489	-1.00413	-2.54481	-2.06975	0.000160783	Depleted	Pathogenic	Pathogenic/Likely pathogenic	criteria provided, single submitter	34	NA	NA	NA	NA	0	0	0	0.9	0.9	FALSE	NA	NA	FALSE	NA	NA	NA	NA	NA	NA	NA	P_strong	4	FALSE	0.999992	1.11972e+06	P_strong	4	P_strong	4	8	4026	7	4026	7	110	4	2	110	2	2	108	17	1	108	2	1	4021	14	4021	14	76	3	4	76	1	8	94	1	1	94	7	1
43063872	G	A	c.5152+2T>C	NA	NA	NA	NA	Canonical splice	NA	exon 17	exon 17	-1.93443	LoF	new	-2.04855	2.06544e-05	Depleted	Concordant LoF	-2.85558	-1.69998	-1.55776	-2.41467	-2.1192	-1.18734	-1.66888	-2.50132	-2.29005	4.61676e-05	Depleted	Pathogenic/Likely pathogenic	Pathogenic/Likely pathogenic	criteria provided, multiple submitters, no conflicts	33	NA	NA	NA	NA	0	0	0	0.9	0.9	FALSE	NA	NA	FALSE	NA	NA	NA	NA	NA	NA	NA	P_strong	4	TRUE	0.999973	332800	P_strong	4	P_strong	4	8	5303	16	5303	16	151	8	2	151	13	4	188	39	7	188	14	1	5786	17	5786	17	191	13	8	191	7	8	177	8	2	177	15	2
43063871	C	T	c.5152+3A>G	NA	NA	NA	NA	Splice region	NA	exon 17	exon 17	0.1571	Neutral	new	-0.523126	0.234927	Neutral	Concordant neutral	-1.78948	-0.743653	0.501236	-0.601521	-0.360768	-0.780779	0.144626	-0.819687	-0.571894	0.217386	Neutral	not provided	Absent	no classification provided	16.82	NA	NA	NA	NA	0	0	0	0.07	0.07	FALSE	NA	NA	FALSE	NA	NA	NA	NA	NA	NA	NA	B_strong	-4	FALSE	0.0227745	0.209748	B_moderate	-2	B_moderate	-2	-6	4328	12	4328	12	155	27	9	155	25	47	107	31	15	107	3	1	4548	11	4548	11	143	67	104	143	81	74	86	12	12	86	26	10
43063871	G	T	c.5152+3A>C	NA	NA	NA	NA	Splice region	NA	exon 17	exon 17	-1.6833	LoF	new	-2.3014	2.33922e-06	Depleted	Concordant LoF	-3.55105	-2.91133	-0.93719	-2.62828	NA	NA	-0.805593	-2.71493	-2.014	0.000229593	Depleted	Conflicting classifications of pathogenicity	VUS/conflicting interpretations	criteria provided, conflicting classifications	24.9	NA	NA	NA	NA	0	0	0	0.88	0.88	FALSE	NA	NA	FALSE	NA	NA	NA	NA	NA	NA	NA	P_strong	4	FALSE	0.999998	4.82856e+06	P_strong	4	P_strong	4	8	5196	14	NA	NA	198	14	1	NA	NA	NA	144	4	1	NA	NA	NA	5276	14	5276	14	101	1	10	101	1	14	119	1	1	119	6	1
43063871	A	T	c.5152+3A>T	NA	NA	NA	NA	Splice region	NA	exon 17	exon 17	-3.06911	LoF	new	-1.68052	0.000369747	Depleted	Concordant LoF	-1.56241	-1.94397	-1.4701	-1.94265	-1.93723	-0.820135	-1.32393	-2.82178	-2.10081	0.000133608	Depleted	not provided	Absent	no classification provided	24.2	NA	NA	NA	NA	0	0	0	0.84	0.84	FALSE	NA	NA	FALSE	NA	NA	NA	NA	NA	NA	NA	P_strong	4	FALSE	0.998867	7932.13	P_strong	4	P_strong	4	8	3851	19	3851	19	88	45	7	88	15	3	113	6	3	113	10	1	4113	10	4113	10	148	14	7	148	28	10	138	2	3	138	13	1
43063870	A	T	c.5152+4A>T	NA	NA	NA	NA	Splice region	NA	exon 17	exon 17	-2.77687	LoF	new	-1.70773	0.000295651	Depleted	Concordant LoF	-1.81687	-2.29957	-1.18005	-1.91874	-3.16546	-1.17574	-1.40236	-2.50539	-2.55831	1.07424e-05	Depleted	not provided	Absent	no classification provided	23.9	NA	NA	NA	NA	0	0	0.02	0.7	0.7	FALSE	NA	NA	FALSE	NA	NA	NA	NA	NA	NA	NA	P_strong	4	FALSE	0.999135	10390.2	P_strong	4	P_strong	4	8	4538	14	4538	14	161	36	9	161	16	1	185	16	3	185	3	1	4510	13	4510	13	99	11	7	99	4	6	89	3	2	89	2	1
43063870	G	T	c.5152+4A>C	NA	NA	NA	NA	Splice region	NA	exon 17	exon 17	-2.84409	LoF	new	-1.60837	0.000628198	Depleted	Concordant LoF	-3.5619	-1.48129	-1.33882	-0.801374	NA	NA	-1.54626	-2.61774	-2.38212	3.19573e-05	Depleted	not provided	Absent	no classification provided	23.2	NA	NA	NA	NA	0	0	0.02	0.5	0.5	FALSE	NA	NA	FALSE	NA	NA	NA	NA	NA	NA	NA	P_strong	4	FALSE	0.997696	3896.94	P_strong	4	P_strong	4	8	3991	9	NA	NA	201	21	1	NA	NA	NA	119	32	6	NA	NA	NA	4304	13	4304	13	141	7	8	141	15	7	104	20	11	104	10	1
43063870	C	T	c.5152+4A>G	NA	NA	NA	NA	Splice region	NA	exon 17	exon 17	-1.58253	LoF	new	-1.63224	0.00052814	Depleted	Concordant LoF	-2.65282	-1.93109	-1.09098	-1.4374	-2.91645	-1.01477	-1.20209	-1.81653	-2.16794	8.61121e-05	Depleted	Conflicting classifications of pathogenicity	VUS/conflicting interpretations	criteria provided, conflicting classifications	24.2	NA	NA	NA	NA	0	0	0.01	0.8	0.8	TRUE	1	6.21125e-07	FALSE	NA	NA	NA	NA	NA	NA	NA	P_strong	4	FALSE	0.998176	4925.72	P_strong	4	P_strong	4	8	4237	11	4237	11	114	35	2	114	11	1	148	33	4	148	2	1	4498	9	4498	9	125	12	10	125	8	10	137	11	6	137	9	4
43063869	A	C	c.5152+5G>T	NA	NA	NA	NA	Splice region	NA	exon 17	exon 17	-3.04527	LoF	new	-2.26108	3.50824e-06	Depleted	Concordant LoF	-2.24385	-2.66961	-1.63753	-2.82357	NA	NA	-1.13745	-2.91022	-2.31557	4.55885e-05	Depleted	Likely pathogenic	Pathogenic/Likely pathogenic	criteria provided, multiple submitters, no conflicts	25.9	NA	NA	NA	NA	0	0	0.04	0.9	0.9	FALSE	NA	NA	FALSE	NA	NA	NA	NA	NA	NA	NA	P_strong	4	TRUE	0.999997	3.13345e+06	P_strong	4	P_strong	4	8	4240	13	NA	NA	97	8	3	NA	NA	NA	103	25	1	NA	NA	NA	4637	18	4637	18	80	2	3	80	2	7	156	5	1	156	5	1
43063869	T	C	c.5152+5G>A	NA	NA	NA	NA	Splice region	NA	exon 17	exon 17	-1.69477	LoF	new	-1.36279	0.00348995	Depleted	Concordant LoF	NA	NA	-0.921952	-1.41059	NA	NA	-0.82555	-1.49723	-1.32881	0.0120741	Neutral	Pathogenic/Likely pathogenic	Pathogenic/Likely pathogenic	criteria provided, multiple submitters, no conflicts	25.8	NA	NA	NA	NA	0	0	0.02	0.89	0.89	FALSE	NA	NA	FALSE	NA	NA	NA	NA	NA	NA	NA	P_strong	4	TRUE	0.97599	365.836	P_strong	4	P_strong	4	8	NA	NA	NA	NA	NA	NA	NA	NA	NA	NA	NA	NA	NA	NA	NA	NA	3300	12	3300	12	89	9	9	89	2	12	88	2	4	88	6	4
43063869	G	C	c.5152+5G>C	NA	NA	NA	NA	Splice region	NA	exon 17	exon 17	-2.24816	LoF	new	-1.78183	0.000167019	Depleted	Concordant LoF	NA	NA	-1.17273	-1.87703	NA	NA	-1.62288	-1.6712	-1.88446	0.000494515	Depleted	Pathogenic	Pathogenic/Likely pathogenic	criteria provided, single submitter	26.3	NA	NA	NA	NA	0	0	0.03	0.9	0.9	TRUE	1	6.21207e-07	FALSE	NA	NA	NA	NA	NA	NA	NA	P_strong	4	FALSE	0.999587	21779.3	P_strong	4	P_strong	4	8	NA	NA	NA	NA	NA	NA	NA	NA	NA	NA	NA	NA	NA	NA	NA	NA	2801	7	2801	7	112	6	8	112	1	5	84	5	2	84	16	3
43063868	C	A	c.5152+6T>G	NA	NA	NA	NA	Splice region	NA	exon 17	exon 17	-2.30905	LoF	new	-1.60602	0.000630819	Depleted	Concordant LoF	-2.49027	-1.89101	-0.808049	-1.76583	-1.46142	-0.474687	-1.10045	-1.35248	-1.34409	0.0113482	Neutral	Conflicting classifications of pathogenicity	VUS/conflicting interpretations	criteria provided, conflicting classifications	24.4	NA	NA	NA	NA	0	0	0	0.84	0.84	FALSE	NA	NA	FALSE	NA	NA	NA	NA	NA	NA	NA	P_strong	4	FALSE	0.997642	3808.26	P_strong	4	P_strong	4	8	3935	14	3935	14	182	17	4	182	7	12	140	7	4	140	12	2	4050	8	4050	8	76	5	9	76	4	7	72	6	2	72	6	4
43063868	G	A	c.5152+6T>C	NA	NA	NA	NA	Splice region	NA	exon 17	exon 17	-1.46353	LoF	new	-1.53142	0.00107827	Depleted	Concordant LoF	-2.62706	-1.55608	-1.12715	-1.32357	-1.30572	-0.800725	-1.23827	-1.61774	-1.51591	0.00446911	Depleted	Conflicting classifications of pathogenicity	VUS/conflicting interpretations	criteria provided, conflicting classifications	23.7	NA	NA	NA	NA	0	0	0	0.7	0.7	TRUE	1	6.21696e-07	FALSE	NA	NA	NA	NA	NA	NA	NA	P_strong	4	FALSE	0.995133	1840.37	P_strong	4	P_strong	4	8	3382	11	3382	11	110	14	2	110	34	9	110	4	5	110	7	1	3727	17	3727	17	92	19	7	92	13	7	78	7	4	78	3	3
43063868	T	A	c.5152+6T>A	NA	NA	NA	NA	Splice region	NA	exon 17	exon 17	-2.95857	LoF	new	-2.43755	1.21848e-06	Depleted	Concordant LoF	NA	NA	-1.70628	-2.4658	NA	NA	-1.44892	-2.55245	-2.28908	4.61676e-05	Depleted	Uncertain significance	VUS/conflicting interpretations	criteria provided, single submitter	24	NA	NA	NA	NA	0	0	0	0.8	0.8	FALSE	NA	NA	FALSE	NA	NA	NA	NA	NA	NA	NA	P_strong	4	FALSE	1	2.11389e+07	P_strong	4	P_strong	4	8	NA	NA	NA	NA	NA	NA	NA	NA	NA	NA	NA	NA	NA	NA	NA	NA	3190	14	3190	14	88	2	3	88	1	5	95	2	1	95	5	1
43063867	G	T	c.5152+7A>C	NA	NA	NA	NA	Splice region	NA	exon 17	exon 17	-1.92524	LoF	new	-1.93738	4.8423e-05	Depleted	Concordant LoF	-1.92099	-2.99629	-1.41175	-1.93872	-2.9771	-1.07997	-1.41167	-1.8644	-2.28335	4.61676e-05	Depleted	not provided	Absent	no classification provided	19.08	NA	NA	NA	NA	0	0	0.01	0.4	0.4	FALSE	NA	NA	FALSE	NA	NA	NA	NA	NA	NA	NA	P_strong	4	FALSE	0.999915	105553	P_strong	4	P_strong	4	8	4792	23	4792	23	124	22	6	124	14	1	162	43	1	162	2	1	4865	16	4865	16	234	32	12	234	25	14	183	5	4	183	15	5
43063867	C	T	c.5152+7A>G	NA	NA	NA	NA	Splice region	NA	exon 17	exon 17	-2.4974	LoF	new	-1.37975	0.00315223	Depleted	Concordant LoF	-1.92486	-1.61885	-1.10397	-1.25429	-2.77345	-1.20253	-1.04113	-1.58365	-2.07014	0.000160783	Depleted	Conflicting classifications of pathogenicity	VUS/conflicting interpretations	criteria provided, conflicting classifications	18.8	NA	NA	NA	NA	0	0	0	0.36	0.36	TRUE	1	6.21625e-07	TRUE	1	2e-06	NA	NA	NA	NA	NA	P_strong	4	FALSE	0.979481	429.627	P_strong	4	P_strong	4	8	5793	27	5793	27	187	36	9	187	12	2	192	52	8	192	17	1	5978	22	5978	22	140	9	11	140	7	14	124	3	7	124	16	5
43063866	G	A	c.5152+8T>C	NA	NA	NA	NA	Splice region	NA	exon 17	exon 17	0.170751	Neutral	new	-0.731331	0.113602	Neutral	Concordant neutral	-0.36592	-1.31812	-0.795092	-0.584547	-0.594912	-1.13152	-0.720225	-1.92245	-1.32879	0.0120741	Neutral	Likely benign	Benign/Likely benign	criteria provided, multiple submitters, no conflicts	9.842	NA	NA	NA	NA	0	0	0	0.04	0.04	TRUE	1	6.21916e-07	FALSE	NA	NA	NA	NA	NA	NA	NA	B_strong	-4	TRUE	0.119369	1.21995	indeterminate	0	indeterminate	0	-4	4982	18	4982	18	146	116	61	146	63	32	174	51	11	174	11	1	5473	18	5473	18	141	1	17	141	6	22	119	6	17	119	23	3
43063866	C	A	c.5152+8T>G	NA	NA	NA	NA	Splice region	NA	exon 17	exon 17	-0.462539	Intermediate	new	0.757347	0.983286	Neutral	HAP1 intermediate, HMEC neutral	NA	NA	0.733542	0.562724	-0.975872	1.20719	0.609381	0.713744	0.455221	0.8509	Neutral	Likely benign	Benign/Likely benign	criteria provided, single submitter	10.92	NA	NA	NA	NA	0	0	0	0.12	0.12	FALSE	NA	NA	FALSE	NA	NA	NA	NA	NA	NA	NA	P_supporting	1	FALSE	1.70764e-06	1.53688e-05	B_strong	-4	B_strong	-4	-3	NA	NA	5671	20	NA	NA	NA	147	26	19	NA	NA	NA	238	67	35	5699	17	5699	17	278	184	279	278	256	274	117	76	82	117	178	114
43063865	C	T	c.5152+9A>G	NA	NA	NA	NA	Intronic	NA	exon 17	exon 17	-0.0725052	Neutral	new	-0.336105	0.387397	Neutral	Concordant neutral	-0.562846	-0.192895	0.176391	-0.822597	-1.04676	0.20366	-0.706886	-1.53321	-0.920518	0.0721195	Neutral	Likely benign	Benign/Likely benign	criteria provided, multiple submitters, no conflicts	13.84	NA	NA	NA	NA	0	0	0	0.04	0.04	FALSE	NA	NA	FALSE	NA	NA	NA	NA	NA	NA	NA	B_strong	-4	TRUE	0.00501684	0.0453792	B_strong	-4	B_strong	-4	-8	7264	20	7264	20	239	124	76	239	42	28	246	105	74	246	35	9	7771	26	7771	26	151	63	70	151	39	24	185	25	19	185	21	8
43063865	G	T	c.5152+9A>C	NA	NA	NA	NA	Intronic	NA	exon 17	exon 17	0.13195	Neutral	new	-0.413858	0.326474	Neutral	Concordant neutral	-0.777871	-0.981292	-0.235834	-0.00690798	-1.16546	-0.857454	-0.544915	0.0877281	-0.80204	0.107109	Neutral	Conflicting classifications of pathogenicity	VUS/conflicting interpretations	criteria provided, conflicting classifications	13.28	NA	NA	NA	NA	0.01	0	0	0	0.01	FALSE	NA	NA	FALSE	NA	NA	NA	NA	NA	NA	NA	B_strong	-4	FALSE	0.00938416	0.0852575	B_moderate	-2	B_moderate	-2	-6	5106	19	5106	19	161	22	38	161	48	16	119	52	12	119	12	1	5551	18	5551	18	191	17	50	191	60	38	132	53	42	132	110	54
43063865	A	T	c.5152+9A>T	NA	NA	NA	NA	Intronic	NA	exon 17	exon 17	-0.0200878	Neutral	new	-1.70741	0.000295651	Depleted	HAP1 neutral, HMEC depleted	NA	NA	-1.0988	-1.82357	NA	NA	-0.895904	-1.04174	-1.10848	0.0331968	Neutral	Likely benign	Benign/Likely benign	criteria provided, multiple submitters, no conflicts	13.55	NA	NA	NA	NA	0	0	0	0.02	0.02	FALSE	NA	NA	FALSE	NA	NA	NA	NA	NA	NA	NA	B_strong	-4	TRUE	0.999132	10356.3	P_strong	4	P_strong	4	0	NA	NA	NA	NA	NA	NA	NA	NA	NA	NA	NA	NA	NA	NA	NA	NA	4215	21	4215	21	139	12	11	139	23	17	117	3	3	117	25	10
43063864	A	T	c.5152+10A>T	NA	NA	NA	NA	Intronic	NA	exon 17	exon 17	-0.132815	Neutral	new	-0.310047	0.413129	Neutral	Concordant neutral	-0.00223674	-0.774818	0.341085	-0.883866	-0.866677	0.116188	0.619835	0.170952	-0.0228409	0.57248	Neutral	not provided	Absent	no classification provided	11.23	NA	NA	NA	NA	0	0	0	0.02	0.02	FALSE	NA	NA	FALSE	NA	NA	NA	NA	NA	NA	NA	B_strong	-4	FALSE	0.00407251	0.0368024	B_strong	-4	B_strong	-4	-8	5436	32	5436	32	133	53	92	133	35	20	216	24	29	216	21	7	5633	31	5633	31	194	59	113	194	121	194	159	56	15	159	103	73
43063864	C	T	c.5152+10A>G	NA	NA	NA	NA	Intronic	NA	exon 17	exon 17	0.130577	Neutral	new	0.0355258	0.689011	Neutral	Concordant neutral	-0.774915	-0.167769	-0.570718	1.32142	0.192775	0.875836	-0.603065	1.29198	0.551657	0.890884	Neutral	Benign/Likely benign	Benign/Likely benign	criteria provided, multiple submitters, no conflicts	12.46	NA	NA	NA	NA	0	0	0.01	0.09	0.09	TRUE	5	3.11157e-06	TRUE	5	1e-05	NA	NA	NA	NA	NA	B_strong	-4	TRUE	0.000277463	0.00249786	B_strong	-4	B_strong	-4	-8	5594	11	5594	11	173	130	41	173	47	113	183	68	57	183	23	17	5729	18	5729	18	158	37	26	158	24	29	157	197	315	157	277	341
43063864	G	T	c.5152+10A>C	NA	NA	NA	NA	Intronic	NA	exon 17	exon 17	0.0716699	Neutral	new	1.83197	0.999969	Neutral	Concordant neutral	NA	NA	1.7613	1.37427	0.141896	0.279661	1.41044	1.14287	0.870228	0.949231	Neutral	Likely benign	Benign/Likely benign	criteria provided, single submitter	11.33	NA	NA	NA	NA	0	0	0	0.03	0.03	FALSE	NA	NA	FALSE	NA	NA	NA	NA	NA	NA	NA	B_strong	-4	FALSE	3.27824e-09	2.95041e-08	B_strong	-4	B_strong	-4	-8	NA	NA	3578	6	NA	NA	NA	92	86	56	NA	NA	NA	123	24	5	3860	14	3860	14	128	235	534	128	256	383	107	160	231	107	217	189

### Sheet: ST4
Supplementary Table 4. SGE data for coiled-coil domain variants in parental and RNF168-/- HMEC lines.
Experiment information			Variant information						Raw sequencing counts								SGE data
cell_line	treatment	sge_region	hg38	ref	alt	cHGVS	pHGVS	consequence	r1_day_7	r2_day_7	r1_day_14	r2_day_14	r1_day_21	r2_day_21	library	negative	r1_function_score	r2_function_score	final_function_score	q_value	function_class
HMEC RNF168-KO	untreated	exon 12 (5')	43082484	G	A	c.4277C>T	p.S1426F	Missense	1200	355	1659	496	1768	530	4755	6	0.169459	-0.132432	0.0242231	0.894611	Neutral
HMEC RNF168-KO	untreated	exon 12 (5')	43082484	G	C	c.4277C>G	p.S1426C	Missense	856	523	465	1032	467	1103	5594	6	-0.547177	0.116756	-0.281583	0.614864	Neutral
HMEC RNF168-KO	untreated	exon 12 (5')	43082484	G	T	c.4277C>A	p.S1426Y	Missense	381	283	242	319	512	604	6133	6	0.103093	0.125354	0.149452	0.949996	Neutral
HMEC RNF168-KO	untreated	exon 12 (5')	43082485	A	T	c.4276T>A	p.S1426T	Missense	771	946	473	1135	542	1326	6301	6	-0.364302	-0.177934	-0.354733	0.537867	Neutral
HMEC RNF168-KO	untreated	exon 12 (5')	43082485	A	C	c.4276T>G	p.S1426A	Missense	759	554	558	592	469	779	5312	3	-0.457339	-0.17565	-0.414104	0.426918	Neutral
HMEC RNF168-KO	untreated	exon 12 (5')	43082485	A	G	c.4276T>C	p.S1426P	Missense	1089	742	1249	927	1254	890	6010	5	-0.00831624	-0.290326	-0.195373	0.705714	Neutral
HMEC RNF168-KO	untreated	exon 12 (5')	43082486	A	C	c.4275T>G	p.P1425P	Synonymous	512	737	332	759	573	820	6081	5	-0.0288873	-0.344539	-0.244297	0.649331	Neutral
HMEC RNF168-KO	untreated	exon 12 (5')	43082486	A	G	c.4275T>C	p.P1425P	Synonymous	1185	794	739	643	1031	890	6686	3	-0.210504	-0.339186	-0.359609	0.537867	Neutral
HMEC RNF168-KO	untreated	exon 12 (5')	43082486	A	T	c.4275T>A	p.P1425P	Synonymous	885	654	1034	832	1167	941	6628	5	0.0894447	-0.159067	-0.045547	0.838741	Neutral
HMEC RNF168-KO	untreated	exon 12 (5')	43082487	G	A	c.4274C>T	p.P1425L	Missense	792	899	847	1169	919	1764	6340	3	-0.00280073	0.06471	0.0405013	0.905987	Neutral
HMEC RNF168-KO	untreated	exon 12 (5')	43082487	G	T	c.4274C>A	p.P1425H	Missense	417	600	257	784	191	957	6086	3	-0.67332	-0.0847406	-0.495926	0.279532	Neutral
HMEC RNF168-KO	untreated	exon 12 (5')	43082487	G	C	c.4274C>G	p.P1425R	Missense	662	810	998	1266	1210	2002	5364	5	0.324969	0.231205	0.363851	0.985812	Neutral
HMEC RNF168-KO	untreated	exon 12 (5')	43082488	G	T	c.4273C>A	p.P1425T	Missense	685	757	463	1112	722	1520	6438	4	-0.0721355	0.0813343	0.00601786	0.889692	Neutral
HMEC RNF168-KO	untreated	exon 12 (5')	43082488	G	C	c.4273C>G	p.P1425A	Missense	1510	1208	2218	2285	3014	2479	8806	11	0.388482	0.0970501	0.317637	0.985812	Neutral
HMEC RNF168-KO	untreated	exon 12 (5')	43082488	G	A	c.4273C>T	p.P1425S	Missense	2177	1909	2426	2692	3137	3810	8564	4	0.153439	0.0769682	0.150733	0.949996	Neutral
HMEC RNF168-KO	untreated	exon 12 (5')	43082489	C	A	c.4272G>T	p.Q1424H	Missense	1423	1236	1314	1427	1898	1912	8769	13	0.0976892	-0.106817	-0.00597136	0.88103	Neutral
HMEC RNF168-KO	untreated	exon 12 (5')	43082489	C	G	c.4272G>C	p.Q1424H	Missense	509	571	406	610	482	975	6781	6	-0.149399	-0.0355631	-0.121003	0.768246	Neutral
HMEC RNF168-KO	untreated	exon 12 (5')	43082489	C	T	c.4272G>A	p.Q1424Q	Synonymous	1645	1198	1557	1639	1998	2149	6098	10	0.0301516	-5.5728e-17	0.0197253	0.894611	Neutral
HMEC RNF168-KO	untreated	exon 12 (5')	43082490	T	C	c.4271A>G	p.Q1424R	Missense	1141	1316	1611	1629	2250	2737	8274	9	0.37973	0.106699	0.318224	0.985812	Neutral
HMEC RNF168-KO	untreated	exon 12 (5')	43082490	T	A	c.4271A>T	p.Q1424L	Missense	1799	851	1126	553	1334	635	8928	6	-0.325801	-0.63272	-0.627068	0.114218	Neutral
HMEC RNF168-KO	untreated	exon 12 (5')	43082490	T	G	c.4271A>C	p.Q1424P	Missense	1557	921	1640	1363	1905	1947	7199	3	0.0354281	0.118471	0.100681	0.945165	Neutral
HMEC RNF168-KO	untreated	exon 12 (5')	43082491	G	A	c.4270C>T	p.Q1424*	Nonsense	1031	620	375	512	282	389	5969	5	-1.04522	-0.757768	-1.17952	0.000394714	LoF
HMEC RNF168-KO	untreated	exon 12 (5')	43082491	G	C	c.4270C>G	p.Q1424E	Missense	1175	1254	1133	1654	1011	1919	7136	6	-0.218522	-0.11461	-0.217936	0.691447	Neutral
HMEC RNF168-KO	untreated	exon 12 (5')	43082491	G	T	c.4270C>A	p.Q1424K	Missense	935	561	895	433	1864	471	6367	4	0.387599	-0.547656	-0.10471	0.779874	Neutral
HMEC RNF168-KO	untreated	exon 12 (5')	43082492	G	C	c.4269C>G	p.S1423R	Missense	1137	1019	1148	1488	1448	2785	7763	11	0.0643317	0.303743	0.240796	0.979727	Neutral
HMEC RNF168-KO	untreated	exon 12 (5')	43082492	G	A	c.4269C>T	p.S1423S	Synonymous	2437	1983	2618	1977	3006	3048	10769	14	0.0412864	-0.11143	-0.045888	0.838741	Neutral
HMEC RNF168-KO	untreated	exon 12 (5')	43082492	G	T	c.4269C>A	p.S1423R	Missense	1114	955	639	790	683	1005	7397	6	-0.462979	-0.384707	-0.55456	0.189519	Neutral
HMEC RNF168-KO	untreated	exon 12 (5')	43082493	C	A	c.4268G>T	p.S1423I	Missense	1387	1322	1828	1646	2173	1655	10419	11	0.213777	-0.259464	-0.0298886	0.85608	Neutral
HMEC RNF168-KO	untreated	exon 12 (5')	43082493	C	G	c.4268G>C	p.S1423T	Missense	1127	1147	1270	1035	1501	1196	8540	6	0.0966353	-0.391343	-0.192799	0.705714	Neutral
HMEC RNF168-KO	untreated	exon 12 (5')	43082493	C	T	c.4268G>A	p.S1423N	Missense	1066	944	1023	2034	1180	3891	5953	4	-0.0367932	0.600122	0.368532	0.985812	Neutral
HMEC RNF168-KO	untreated	exon 12 (5')	43082494	T	G	c.4267A>C	p.S1423R	Missense	1068	797	780	1247	918	1799	6112	6	-0.219256	0.165753	-0.0350017	0.850675	Neutral
HMEC RNF168-KO	untreated	exon 12 (5')	43082494	T	C	c.4267A>G	p.S1423G	Missense	1379	1322	1290	2505	1488	2869	7244	5	-0.0552069	0.137394	0.0537672	0.917697	Neutral
HMEC RNF168-KO	untreated	exon 12 (5')	43082494	T	A	c.4267A>T	p.S1423C	Missense	1203	810	1062	1608	1495	2280	7091	5	0.0466715	0.325001	0.24315	0.979727	Neutral
HMEC RNF168-KO	untreated	exon 12 (5')	43082495	C	G	c.4266G>C	p.G1422G	Synonymous	1537	1473	2363	2227	3343	2489	9612	13	0.45043	-0.0431144	0.266468	0.983383	Neutral
HMEC RNF168-KO	untreated	exon 12 (5')	43082495	C	T	c.4266G>A	p.G1422G	Synonymous	1650	1363	1405	4023	1761	6025	9664	4	-0.0631185	0.650569	0.384313	0.985812	Neutral
HMEC RNF168-KO	untreated	exon 12 (5')	43082495	C	A	c.4266G>T	p.G1422G	Synonymous	922	943	958	1357	907	1709	7450	5	-0.121915	0.00739257	-0.0749211	0.816054	Neutral
HMEC RNF168-KO	untreated	exon 12 (5')	43082496	C	G	c.4265G>C	p.G1422A	Missense	1787	1114	1781	1170	2160	1624	7130	5	0.0266629	-0.149618	-0.0804375	0.806844	Neutral
HMEC RNF168-KO	untreated	exon 12 (5')	43082496	C	T	c.4265G>A	p.G1422E	Missense	1289	1465	1313	2108	1423	3202	8401	8	-0.0387412	0.142518	0.0678909	0.92113	Neutral
HMEC RNF168-KO	untreated	exon 12 (5')	43082496	C	A	c.4265G>T	p.G1422V	Missense	1042	887	1644	947	2839	1514	6582	7	0.612931	-0.0358392	0.377536	0.985812	Neutral
HMEC RNF168-KO	untreated	exon 12 (5')	43082497	C	A	c.4264G>T	p.G1422W	Missense	1970	1351	2027	1796	2016	2360	7149	6	-0.0934329	-0.0191392	-0.0736451	0.816054	Neutral
HMEC RNF168-KO	untreated	exon 12 (5')	43082497	C	G	c.4264G>C	p.G1422R	Missense	1320	990	1161	1243	1063	2003	6954	5	-0.266281	0.0868122	-0.117409	0.769256	Neutral
HMEC RNF168-KO	untreated	exon 12 (5')	43082497	C	T	c.4264G>A	p.G1422R	Missense	1280	1142	1367	1344	2023	1320	5861	8	0.220093	-0.317031	-0.0634171	0.830387	Neutral
HMEC RNF168-KO	untreated	exon 12 (5')	43082499	T	A	c.4262A>T	p.H1421L	Missense	2125	1857	2637	2418	3588	3075	8614	8	0.267776	-0.0577125	0.137424	0.949996	Neutral
HMEC RNF168-KO	untreated	exon 12 (5')	43082499	T	G	c.4262A>C	p.H1421P	Missense	1724	981	2106	1654	2967	1922	9077	6	0.28154	0.0636229	0.225807	0.979727	Neutral
HMEC RNF168-KO	untreated	exon 12 (5')	43082499	T	C	c.4262A>G	p.H1421R	Missense	1439	1112	1654	1128	1855	1628	6090	4	0.0730934	-0.146547	-0.0480536	0.838741	Neutral
HMEC RNF168-KO	untreated	exon 12 (5')	43082500	G	T	c.4261C>A	p.H1421N	Missense	2034	1449	2442	1484	3418	1956	8042	14	0.264333	-0.205094	0.0387544	0.905987	Neutral
HMEC RNF168-KO	untreated	exon 12 (5')	43082500	G	C	c.4261C>G	p.H1421D	Missense	1932	1013	2901	1772	4303	2185	7464	7	0.467541	0.132981	0.392864	0.985812	Neutral
HMEC RNF168-KO	untreated	exon 12 (5')	43082500	G	A	c.4261C>T	p.H1421Y	Missense	1304	894	1621	1434	1916	1431	5573	5	0.167494	-0.0821803	0.0558125	0.917971	Neutral
HMEC RNF168-KO	untreated	exon 12 (5')	43082502	T	G	c.4259A>C	p.Q1420P	Missense	1478	1234	1617	2197	2301	2494	8374	6	0.209224	0.0860407	0.193164	0.97725	Neutral
HMEC RNF168-KO	untreated	exon 12 (5')	43082502	T	A	c.4259A>T	p.Q1420L	Missense	1683	1519	2037	1869	2633	2612	8359	14	0.212753	-0.0305023	0.119229	0.946912	Neutral
HMEC RNF168-KO	untreated	exon 12 (5')	43082502	T	C	c.4259A>G	p.Q1420R	Missense	1474	1725	1218	2313	1563	2117	8253	11	-0.0677923	-0.273806	-0.223475	0.684888	Neutral
HMEC RNF168-KO	untreated	exon 12 (5')	43082503	G	T	c.4258C>A	p.Q1420K	Missense	1142	875	1371	1088	1434	821	6395	6	0.0541582	-0.467469	-0.27039	0.614864	Neutral
HMEC RNF168-KO	untreated	exon 12 (5')	43082503	G	A	c.4258C>T	p.Q1420*	Nonsense	1015	1114	793	768	431	494	7050	4	-0.727943	-1.0081	-1.13573	0.000663671	LoF
HMEC RNF168-KO	untreated	exon 12 (5')	43082503	G	C	c.4258C>G	p.Q1420E	Missense	1434	1440	1448	1765	1841	1620	8609	7	0.0701394	-0.336556	-0.174291	0.707185	Neutral
HMEC RNF168-KO	untreated	exon 12 (5')	43082504	T	A	c.4257A>T	p.E1419D	Missense	1244	1446	1049	2169	975	2767	7106	6	-0.285839	0.0466088	-0.156505	0.741969	Neutral
HMEC RNF168-KO	untreated	exon 12 (5')	43082504	T	G	c.4257A>C	p.E1419D	Missense	1323	1212	1186	1494	2209	2493	7126	8	0.259707	0.0987278	0.23449	0.979727	Neutral
HMEC RNF168-KO	untreated	exon 12 (5')	43082504	T	C	c.4257A>G	p.E1419E	Synonymous	1429	1147	1894	1301	2520	1637	6278	10	0.299126	-0.164924	0.0877953	0.930021	Neutral
HMEC RNF168-KO	untreated	exon 12 (5')	43082505	T	A	c.4256A>T	p.E1419V	Missense	1604	1317	2311	1477	2970	1921	7061	7	0.334311	-0.149218	0.121089	0.946912	Neutral
HMEC RNF168-KO	untreated	exon 12 (5')	43082505	T	G	c.4256A>C	p.E1419A	Missense	1422	756	1450	687	1449	872	7644	9	-0.0965149	-0.318548	-0.271536	0.614864	Neutral
HMEC RNF168-KO	untreated	exon 12 (5')	43082505	T	C	c.4256A>G	p.E1419G	Missense	1077	706	1160	952	1097	948	5037	5	-0.0968103	-0.208909	-0.200003	0.705714	Neutral
HMEC RNF168-KO	untreated	exon 12 (5')	43082506	C	A	c.4255G>T	p.E1419*	Nonsense	744	843	606	577	501	351	6560	7	-0.395329	-1.05355	-0.947862	0.00631607	LoF
HMEC RNF168-KO	untreated	exon 12 (5')	43082506	C	G	c.4255G>C	p.E1419Q	Missense	1697	1434	1732	2269	2033	2999	8532	6	0.0202289	0.110699	0.0856539	0.929826	Neutral
HMEC RNF168-KO	untreated	exon 12 (5')	43082506	C	T	c.4255G>A	p.E1419K	Missense	1342	913	1091	1936	1397	2524	7479	5	-0.0811093	0.311994	0.151046	0.949996	Neutral
HMEC RNF168-KO	untreated	exon 12 (5')	43082507	T	A	c.4254A>T	p.L1418F	Missense	1190	1045	983	1204	1187	1254	5667	4	-0.111904	-0.290002	-0.262928	0.614864	Neutral
HMEC RNF168-KO	untreated	exon 12 (5')	43082507	T	C	c.4254A>G	p.L1418L	Synonymous	1218	876	1406	1101	1571	1656	7943	7	0.0735016	0.0378312	0.0728343	0.92113	Neutral
HMEC RNF168-KO	untreated	exon 12 (5')	43082507	T	G	c.4254A>C	p.L1418F	Missense	1494	838	1323	874	1164	1135	7036	5	-0.290127	-0.202684	-0.322399	0.569662	Neutral
HMEC RNF168-KO	untreated	exon 12 (5')	43082508	A	T	c.4253T>A	p.L1418*	Nonsense	1483	1518	575	693	280	346	8711	5	-1.31259	-1.48818	-1.83228	3.55289e-09	LoF
HMEC RNF168-KO	untreated	exon 12 (5')	43082508	A	C	c.4253T>G	p.L1418*	Nonsense	1455	952	816	463	570	364	7675	1	-0.786076	-1.11503	-1.24371	0.000196646	LoF
HMEC RNF168-KO	untreated	exon 12 (5')	43082508	A	G	c.4253T>C	p.L1418S	Missense	1285	738	775	917	847	688	5164	1	-0.41075	-0.472125	-0.57758	0.164811	Neutral
HMEC RNF168-KO	untreated	exon 12 (5')	43082509	A	T	c.4252T>A	p.L1418I	Missense	1284	1065	955	1379	1023	1519	6857	6	-0.274002	-0.165385	-0.287449	0.614864	Neutral
HMEC RNF168-KO	untreated	exon 12 (5')	43082509	A	G	c.4252T>C	p.L1418L	Synonymous	1392	1050	1783	1787	2818	2851	5251	5	0.398673	0.299021	0.456434	0.985812	Neutral
HMEC RNF168-KO	untreated	exon 12 (5')	43082509	A	C	c.4252T>G	p.L1418V	Missense	1763	1286	2560	1286	2505	1485	9187	7	0.143306	-0.317733	-0.114111	0.774183	Neutral
HMEC RNF168-KO	untreated	exon 12 (5')	43082510	C	G	c.4251G>C	p.V1417V	Synonymous	1518	1012	1427	697	2361	780	8255	11	0.20853	-0.60935	-0.262218	0.614864	Neutral
HMEC RNF168-KO	untreated	exon 12 (5')	43082510	C	T	c.4251G>A	p.V1417V	Synonymous	937	591	1524	1380	1263	2005	6036	5	0.105284	0.459667	0.369593	0.985812	Neutral
HMEC RNF168-KO	untreated	exon 12 (5')	43082510	C	A	c.4251G>T	p.V1417V	Synonymous	1272	1480	1269	2747	1282	3776	9173	4	-0.104434	0.254112	0.0979199	0.944324	Neutral
HMEC RNF168-KO	untreated	exon 12 (5')	43082511	A	C	c.4250T>G	p.V1417G	Missense	990	1267	1057	1554	831	2331	6188	10	-0.236373	0.0182475	-0.142699	0.75846	Neutral
HMEC RNF168-KO	untreated	exon 12 (5')	43082511	A	T	c.4250T>A	p.V1417E	Missense	718	462	1010	912	1336	1148	4945	7	0.337849	0.23506	0.3748	0.985812	Neutral
HMEC RNF168-KO	untreated	exon 12 (5')	43082511	A	G	c.4250T>C	p.V1417A	Missense	1012	767	1017	1295	1078	2023	5392	4	-0.064509	0.27808	0.139719	0.949996	Neutral
HMEC RNF168-KO	untreated	exon 12 (5')	43082512	C	T	c.4249G>A	p.V1417M	Missense	859	722	591	833	380	1186	5148	3	-0.698412	-0.0635022	-0.498448	0.279086	Neutral
HMEC RNF168-KO	untreated	exon 12 (5')	43082512	C	G	c.4249G>C	p.V1417L	Missense	995	793	725	1654	731	1892	6785	6	-0.332496	0.205741	-0.0829234	0.806844	Neutral
HMEC RNF168-KO	untreated	exon 12 (5')	43082512	C	A	c.4249G>T	p.V1417L	Missense	1514	802	1234	967	1874	1353	7741	9	0.0437949	-0.0442749	-0.000314022	0.88103	Neutral
HMEC RNF168-KO	untreated	exon 12 (5')	43082513	A	G	c.4248T>C	p.A1416A	Synonymous	1373	1350	1410	2163	1298	2483	9031	5	-0.150604	0.0180436	-0.0867212	0.806844	Neutral
HMEC RNF168-KO	untreated	exon 12 (5')	43082513	A	C	c.4248T>G	p.A1416A	Synonymous	1267	927	1463	1995	1509	4176	9843	9	0.0160052	0.664221	0.445007	0.985812	Neutral
HMEC RNF168-KO	untreated	exon 12 (5')	43082513	A	T	c.4248T>A	p.A1416A	Synonymous	1190	1169	1189	909	1429	851	7305	4	0.0219392	-0.650541	-0.411234	0.428958	Neutral
HMEC RNF168-KO	untreated	exon 12 (5')	43082514	G	A	c.4247C>T	p.A1416V	Missense	1646	934	1968	1248	1808	1610	6387	11	-0.0423678	-0.0287357	-0.0465162	0.838741	Neutral
HMEC RNF168-KO	untreated	exon 12 (5')	43082514	G	T	c.4247C>A	p.A1416D	Missense	997	907	1107	907	1430	1045	5959	2	0.150092	-0.319355	-0.110732	0.777291	Neutral
HMEC RNF168-KO	untreated	exon 12 (5')	43082514	G	C	c.4247C>G	p.A1416G	Missense	975	753	1010	1727	1380	2791	6815	7	0.140514	0.523511	0.434408	0.985812	Neutral
HMEC RNF168-KO	untreated	exon 12 (5')	43082515	C	A	c.4246G>T	p.A1416S	Missense	585	754	683	959	1479	1539	5966	9	0.558974	0.0931596	0.426628	0.985812	Neutral
HMEC RNF168-KO	untreated	exon 12 (5')	43082515	C	T	c.4246G>A	p.A1416T	Missense	1262	982	1428	1320	1885	1747	6692	8	0.179343	-0.00597645	0.113417	0.945165	Neutral
HMEC RNF168-KO	untreated	exon 12 (5')	43082515	C	G	c.4246G>C	p.A1416P	Missense	1231	1317	700	1467	465	1957	8319	3	-0.812347	-0.135825	-0.620298	0.119017	Neutral
HMEC RNF168-KO	untreated	exon 12 (5')	43082516	T	C	c.4245A>G	p.E1415E	Synonymous	1515	838	1327	1261	1787	1439	7455	7	0.00902798	-0.0314966	-0.014699	0.870641	Neutral
HMEC RNF168-KO	untreated	exon 12 (5')	43082516	T	A	c.4245A>T	p.E1415D	Missense	1108	691	1246	1059	1220	1015	6912	4	-0.0406213	-0.144158	-0.120883	0.768246	Neutral
HMEC RNF168-KO	untreated	exon 12 (5')	43082516	T	G	c.4245A>C	p.E1415D	Missense	1145	967	1175	922	1081	1406	7972	7	-0.151573	-0.151514	-0.198281	0.705714	Neutral
HMEC RNF168-KO	untreated	exon 12 (5')	43082517	T	G	c.4244A>C	p.E1415A	Missense	1477	579	1625	1159	2533	1762	7542	5	0.279006	0.381271	0.431955	0.985812	Neutral
HMEC RNF168-KO	untreated	exon 12 (5')	43082517	T	C	c.4244A>G	p.E1415G	Missense	1537	1570	1819	1902	1595	2236	8566	6	-0.0833633	-0.166441	-0.163423	0.725849	Neutral
HMEC RNF168-KO	untreated	exon 12 (5')	43082517	T	A	c.4244A>T	p.E1415V	Missense	1105	1097	1048	1231	1041	1562	7432	4	-0.153121	-0.166603	-0.209165	0.705714	Neutral
HMEC RNF168-KO	untreated	exon 12 (5')	43082518	C	T	c.4243G>A	p.E1415K	Missense	1344	937	1876	1165	2665	1293	7014	8	0.383718	-0.189218	0.127243	0.949996	Neutral
HMEC RNF168-KO	untreated	exon 12 (5')	43082518	C	G	c.4243G>C	p.E1415Q	Missense	1765	1442	1469	1231	1650	1247	8521	6	-0.158684	-0.526324	-0.448135	0.362542	Neutral
HMEC RNF168-KO	untreated	exon 12 (5')	43082518	C	A	c.4243G>T	p.E1415*	Nonsense	942	844	540	730	348	374	6431	5	-0.828403	-1.00862	-1.20179	0.000304869	LoF
HMEC RNF168-KO	untreated	exon 12 (5')	43082519	T	A	c.4242A>T	p.L1414L	Synonymous	821	1002	675	1350	887	2161	6276	6	-0.054307	0.132889	0.051409	0.917697	Neutral
HMEC RNF168-KO	untreated	exon 12 (5')	43082519	T	C	c.4242A>G	p.L1414L	Synonymous	906	721	527	992	557	1119	6695	2	-0.461	-0.104449	-0.369919	0.527373	Neutral
HMEC RNF168-KO	untreated	exon 12 (5')	43082519	T	G	c.4242A>C	p.L1414L	Synonymous	1149	1140	1193	1568	1854	1944	8046	6	0.235048	-0.0365216	0.129877	0.949996	Neutral
HMEC RNF168-KO	untreated	exon 12 (5')	43082520	A	T	c.4241T>A	p.L1414Q	Missense	816	559	634	423	359	295	6042	4	-0.702376	-0.882585	-1.03689	0.00269343	LoF
HMEC RNF168-KO	untreated	exon 12 (5')	43082520	A	G	c.4241T>C	p.L1414P	Missense	1028	484	980	332	459	495	5082	5	-0.69172	-0.405308	-0.71768	0.0579017	Neutral
HMEC RNF168-KO	untreated	exon 12 (5')	43082520	A	C	c.4241T>G	p.L1414R	Missense	1456	1629	1162	1057	1032	874	8399	6	-0.358367	-0.870659	-0.804034	0.0269433	Neutral
HMEC RNF168-KO	untreated	exon 12 (5')	43082521	G	T	c.4240C>A	p.L1414I	Missense	709	692	463	812	453	1292	5661	4	-0.43322	0.0288623	-0.264533	0.614864	Neutral
HMEC RNF168-KO	untreated	exon 12 (5')	43082521	G	A	c.4240C>T	p.L1414L	Synonymous	656	687	1219	947	1836	1275	5239	8	0.632316	0.0245388	0.429717	0.985812	Neutral
HMEC RNF168-KO	untreated	exon 12 (5')	43082521	G	C	c.4240C>G	p.L1414V	Missense	1228	1069	1536	1744	1940	1881	8492	6	0.21979	-0.0138998	0.134694	0.949996	Neutral
HMEC RNF168-KO	untreated	exon 12 (5')	43082522	T	A	c.4239A>T	p.E1413D	Missense	1369	1132	1647	1223	2468	1691	6216	8	0.315027	-0.132017	0.119726	0.946912	Neutral
HMEC RNF168-KO	untreated	exon 12 (5')	43082522	T	C	c.4239A>G	p.E1413E	Synonymous	915	613	738	896	683	1265	6583	5	-0.321026	0.10107	-0.143896	0.75846	Neutral
HMEC RNF168-KO	untreated	exon 12 (5')	43082522	T	G	c.4239A>C	p.E1413D	Missense	1506	1173	1697	1475	2091	1708	7743	7	0.126653	-0.150466	-0.015579	0.870641	Neutral
HMEC RNF168-KO	untreated	exon 12 (5')	43082523	T	G	c.4238A>C	p.E1413A	Missense	1642	1484	2452	1201	3875	1728	7982	11	0.509288	-0.311713	0.129255	0.949996	Neutral
HMEC RNF168-KO	untreated	exon 12 (5')	43082523	T	A	c.4238A>T	p.E1413V	Missense	1108	1200	1276	2310	1477	3333	8362	4	0.097273	0.315375	0.269956	0.983383	Neutral
HMEC RNF168-KO	untreated	exon 12 (5')	43082523	T	C	c.4238A>G	p.E1413G	Missense	1173	870	962	1461	1651	2084	5855	6	0.136486	0.208615	0.225766	0.979727	Neutral
HMEC RNF168-KO	untreated	exon 12 (5')	43082524	C	A	c.4237G>T	p.E1413*	Nonsense	988	981	410	330	312	195	9333	7	-0.941565	-1.58691	-1.65414	1.29837e-07	LoF
HMEC RNF168-KO	untreated	exon 12 (5')	43082524	C	T	c.4237G>A	p.E1413K	Missense	1668	1066	1788	968	2266	1574	8269	9	0.110931	-0.140405	-0.0192816	0.870641	Neutral
HMEC RNF168-KO	untreated	exon 12 (5')	43082524	C	G	c.4237G>C	p.E1413Q	Missense	1507	736	2359	1203	3404	1206	7273	4	0.477693	-0.0652927	0.269794	0.983383	Neutral
HMEC RNF168-KO	untreated	exon 12 (5')	43082525	A	G	c.4236T>C	p.A1412A	Synonymous	1362	1067	1561	1501	1840	2094	7365	6	0.106907	0.0648318	0.112352	0.945165	Neutral
HMEC RNF168-KO	untreated	exon 12 (5')	43082525	A	T	c.4236T>A	p.A1412A	Synonymous	1463	890	1246	1510	1801	1736	8507	6	0.0398513	0.0604261	0.0656018	0.92113	Neutral
HMEC RNF168-KO	untreated	exon 12 (5')	43082525	A	C	c.4236T>G	p.A1412A	Synonymous	1346	1022	2369	1471	2819	2607	7175	6	0.42317	0.253979	0.442993	0.985812	Neutral
HMEC RNF168-KO	untreated	exon 12 (5')	43082526	G	T	c.4235C>A	p.A1412D	Missense	1291	722	1215	1221	1483	2084	7347	2	-0.0100681	0.343123	0.217886	0.979727	Neutral
HMEC RNF168-KO	untreated	exon 12 (5')	43082526	G	A	c.4235C>T	p.A1412V	Missense	1608	1676	1494	2670	1956	4186	8637	3	0.0312365	0.238756	0.17663	0.968115	Neutral
HMEC RNF168-KO	untreated	exon 12 (5')	43082526	G	C	c.4235C>G	p.A1412G	Missense	604	378	394	690	319	785	6519	1	-0.570579	0.105634	-0.304169	0.597774	Neutral
HMEC RNF168-KO	untreated	exon 12 (5')	43082527	C	A	c.4234G>T	p.A1412S	Missense	625	616	549	489	760	710	6009	12	0.0309887	-0.319074	-0.188467	0.705714	Neutral
HMEC RNF168-KO	untreated	exon 12 (5')	43082527	C	T	c.4234G>A	p.A1412T	Missense	1654	999	2300	1673	2921	2105	5658	6	0.300169	0.116113	0.272333	0.983383	Neutral
HMEC RNF168-KO	untreated	exon 12 (5')	43082527	C	G	c.4234G>C	p.A1412P	Missense	1232	1587	1034	1187	602	758	8629	6	-0.626666	-0.954535	-1.03443	0.00269343	LoF
HMEC RNF168-KO	untreated	exon 12 (5')	43082528	C	T	c.4233G>A	p.M1411I	Missense	729	477	663	510	1007	488	5524	3	0.122954	-0.405073	-0.184564	0.705714	Neutral
HMEC RNF168-KO	untreated	exon 12 (5')	43082528	C	A	c.4233G>T	p.M1411I	Missense	614	760	722	734	1014	801	9004	8	0.251791	-0.383617	-0.0862416	0.806844	Neutral
HMEC RNF168-KO	untreated	exon 12 (5')	43082528	C	G	c.4233G>C	p.M1411I	Missense	1128	915	1206	1084	1191	1704	7971	7	-0.0708798	0.0270221	-0.0286919	0.85608	Neutral
HMEC RNF168-KO	untreated	exon 12 (5')	43082529	A	C	c.4232T>G	p.M1411R	Missense	2300	1036	1991	1247	2197	1150	8078	5	-0.143132	-0.346214	-0.320132	0.569662	Neutral
HMEC RNF168-KO	untreated	exon 12 (5')	43082529	A	T	c.4232T>A	p.M1411K	Missense	854	736	587	605	298	651	5953	3	-0.869545	-0.510043	-0.902532	0.0104707	Neutral
HMEC RNF168-KO	untreated	exon 12 (5')	43082529	A	G	c.4232T>C	p.M1411T	Missense	1433	1133	1534	1127	1092	1102	7264	4	-0.306116	-0.441531	-0.489113	0.284551	Neutral
HMEC RNF168-KO	untreated	exon 12 (5')	43082530	T	C	c.4231A>G	p.M1411V	Missense	1121	1123	709	782	993	1617	7614	1	-0.197543	-0.158538	-0.23295	0.67536	Neutral
HMEC RNF168-KO	untreated	exon 12 (5')	43082530	T	A	c.4231A>T	p.M1411L	Missense	1127	1199	1104	1832	1411	1853	7694	5	0.0520323	-0.107503	-0.0362893	0.850675	Neutral
HMEC RNF168-KO	untreated	exon 12 (5')	43082530	T	G	c.4231A>C	p.M1411L	Missense	751	716	784	1082	645	1208	6692	2	-0.21984	-0.0442243	-0.172752	0.707185	Neutral
HMEC RNF168-KO	untreated	exon 12 (5')	43082531	T	G	c.4230A>C	p.E1410D	Missense	1266	1055	1559	1784	1231	2262	8681	5	-0.130306	0.128659	-0.00107753	0.88103	Neutral
HMEC RNF168-KO	untreated	exon 12 (5')	43082531	T	A	c.4230A>T	p.E1410D	Missense	1526	968	1727	1091	2410	1772	8779	4	0.219556	0.014631	0.153206	0.949996	Neutral
HMEC RNF168-KO	untreated	exon 12 (5')	43082531	T	C	c.4230A>G	p.E1410E	Synonymous	762	872	980	859	1208	1440	7067	8	0.222296	-0.0596844	0.106381	0.945165	Neutral
HMEC RNF168-KO	untreated	exon 12 (5')	43082532	T	C	c.4229A>G	p.E1410G	Missense	1081	1143	967	1193	640	1441	8454	8	-0.488194	-0.254396	-0.485806	0.286946	Neutral
HMEC RNF168-KO	untreated	exon 12 (5')	43082532	T	G	c.4229A>C	p.E1410A	Missense	960	710	1113	1196	1401	2181	6375	6	0.162592	0.388031	0.36022	0.985812	Neutral
HMEC RNF168-KO	untreated	exon 12 (5')	43082532	T	A	c.4229A>T	p.E1410V	Missense	1111	506	1231	862	1644	891	5485	6	0.172593	-0.0133748	0.104161	0.945165	Neutral
HMEC RNF168-KO	untreated	exon 12 (5')	43082533	C	G	c.4228G>C	p.E1410Q	Missense	1250	1068	1534	1004	2109	1528	7722	8	0.267233	-0.163152	0.0680897	0.92113	Neutral
HMEC RNF168-KO	untreated	exon 12 (5')	43082533	C	T	c.4228G>A	p.E1410K	Missense	1180	928	1275	781	1428	1222	6539	6	0.0275216	-0.222995	-0.127879	0.768246	Neutral
HMEC RNF168-KO	untreated	exon 12 (5')	43082533	C	A	c.4228G>T	p.E1410*	Nonsense	643	559	385	395	229	382	6561	5	-0.854819	-0.696157	-1.01465	0.00334285	LoF
HMEC RNF168-KO	untreated	exon 12 (5')	43082534	C	T	c.4227G>A	p.Q1409Q	Synonymous	1190	1489	1420	1053	1803	939	6388	11	0.189636	-0.754092	-0.36927	0.527373	Neutral
HMEC RNF168-KO	untreated	exon 12 (5')	43082534	C	A	c.4227G>T	p.Q1409H	Missense	827	1243	704	1175	991	2463	7114	5	0.0204159	0.0717764	0.0603126	0.92113	Neutral
HMEC RNF168-KO	untreated	exon 12 (5')	43082534	C	G	c.4227G>C	p.Q1409H	Missense	1243	998	1251	890	1127	1282	9556	2	-0.180752	-0.240877	-0.275831	0.614864	Neutral
HMEC RNF168-KO	untreated	exon 12 (5')	43082535	T	C	c.4226A>G	p.Q1409R	Missense	1312	957	1338	2470	1816	3982	9398	8	0.124415	0.606932	0.478451	0.985812	Neutral
HMEC RNF168-KO	untreated	exon 12 (5')	43082535	T	G	c.4226A>C	p.Q1409P	Missense	1073	548	1045	545	664	324	7080	2	-0.45628	-0.80061	-0.822263	0.0240594	Neutral
HMEC RNF168-KO	untreated	exon 12 (5')	43082535	T	A	c.4226A>T	p.Q1409L	Missense	1124	1003	1212	1003	1371	1155	8287	5	0.0332103	-0.319733	-0.187444	0.705714	Neutral
HMEC RNF168-KO	untreated	exon 12 (5')	43082536	G	T	c.4225C>A	p.Q1409K	Missense	902	572	800	278	872	315	4889	5	-0.134483	-0.85185	-0.645263	0.100535	Neutral
HMEC RNF168-KO	untreated	exon 12 (5')	43082536	G	C	c.4225C>G	p.Q1409E	Missense	1292	574	1264	417	1479	467	7853	10	-0.012575	-0.570333	-0.381341	0.501731	Neutral
HMEC RNF168-KO	untreated	exon 12 (5')	43082536	G	A	c.4225C>T	p.Q1409*	Nonsense	935	1072	780	1304	721	1358	6331	6	-0.297566	-0.25093	-0.358828	0.537867	Neutral
HMEC RNF168-KO	untreated	exon 12 (5')	43082537	C	G	c.4224G>C	p.Q1408H	Missense	931	1024	1038	1346	853	1721	6910	6	-0.173201	-0.0470031	-0.144058	0.75846	Neutral
HMEC RNF168-KO	untreated	exon 12 (5')	43082537	C	A	c.4224G>T	p.Q1408H	Missense	851	1141	823	1271	1023	1368	8745	7	0.0227046	-0.290634	-0.175281	0.707185	Neutral
HMEC RNF168-KO	untreated	exon 12 (5')	43082537	C	T	c.4224G>A	p.Q1408Q	Synonymous	1738	788	1771	1208	1467	1564	7646	10	-0.232363	0.0729677	-0.104277	0.779874	Neutral
HMEC RNF168-KO	untreated	exon 12 (5')	43082538	T	A	c.4223A>T	p.Q1408L	Missense	1118	1217	1258	1485	1231	1632	8322	5	-0.0406277	-0.209863	-0.163872	0.725849	Neutral
HMEC RNF168-KO	untreated	exon 12 (5')	43082538	T	C	c.4223A>G	p.Q1408R	Missense	946	912	988	1219	1123	1848	7309	3	0.01364	0.0879107	0.0664349	0.92113	Neutral
HMEC RNF168-KO	untreated	exon 12 (5')	43082538	T	G	c.4223A>C	p.Q1408P	Missense	1066	936	381	759	210	308	7998	5	-1.28196	-1.22331	-1.63895	1.29837e-07	LoF
HMEC RNF168-KO	untreated	exon 12 (5')	43082539	G	C	c.4222C>G	p.Q1408E	Missense	1059	1308	1460	1366	1744	1981	10109	6	0.249766	-0.122086	0.0835289	0.929645	Neutral
HMEC RNF168-KO	untreated	exon 12 (5')	43082539	G	A	c.4222C>T	p.Q1408*	Nonsense	751	447	343	702	292	562	5132	2	-0.791505	-0.256371	-0.685525	0.0746127	Neutral
HMEC RNF168-KO	untreated	exon 12 (5')	43082539	G	T	c.4222C>A	p.Q1408K	Missense	619	816	232	640	363	1273	6551	2	-0.495068	-0.100723	-0.389769	0.481535	Neutral
HMEC RNF168-KO	untreated	exon 12 (5')	43082540	G	T	c.4221C>A	p.L1407L	Synonymous	993	1027	989	962	1002	1168	6705	2	-0.103574	-0.328717	-0.282807	0.614864	Neutral
HMEC RNF168-KO	untreated	exon 12 (5')	43082540	G	C	c.4221C>G	p.L1407L	Synonymous	1072	966	593	1219	496	798	8549	6	-0.666029	-0.559336	-0.801639	0.0269433	Neutral
HMEC RNF168-KO	untreated	exon 12 (5')	43082540	G	A	c.4221C>T	p.L1407L	Synonymous	676	898	606	1210	449	1402	5256	3	-0.405237	-0.100169	-0.330639	0.566973	Neutral
HMEC RNF168-KO	untreated	exon 12 (5')	43082541	A	C	c.4220T>G	p.L1407R	Missense	1313	1103	740	1200	665	1065	7484	4	-0.600803	-0.446808	-0.685352	0.0746127	Neutral
HMEC RNF168-KO	untreated	exon 12 (5')	43082541	A	T	c.4220T>A	p.L1407H	Missense	972	729	949	628	704	639	7836	4	-0.342773	-0.51657	-0.562186	0.184798	Neutral
HMEC RNF168-KO	untreated	exon 12 (5')	43082541	A	G	c.4220T>C	p.L1407P	Missense	1163	622	689	509	545	519	6939	5	-0.656844	-0.552109	-0.790902	0.029037	Neutral
HMEC RNF168-KO	untreated	exon 12 (5')	43082542	G	A	c.4219C>T	p.L1407F	Missense	1392	827	1142	1203	1215	1702	6505	5	-0.208184	0.0991171	-0.0713523	0.8179	Neutral
HMEC RNF168-KO	untreated	exon 12 (5')	43082542	G	T	c.4219C>A	p.L1407I	Missense	826	536	828	561	1137	753	5796	3	0.120426	-0.17631	-0.0365595	0.850675	Neutral
HMEC RNF168-KO	untreated	exon 12 (5')	43082542	G	C	c.4219C>G	p.L1407V	Missense	716	499	410	451	309	380	5957	9	-0.716259	-0.618039	-0.872903	0.0146333	Neutral
HMEC RNF168-KO	untreated	exon 12 (5')	43082543	C	T	c.4218G>A	p.K1406K	Synonymous	1140	813	1496	1070	2258	1716	6192	6	0.382923	0.117342	0.327276	0.985812	Neutral
HMEC RNF168-KO	untreated	exon 12 (5')	43082543	C	A	c.4218G>T	p.K1406N	Missense	800	541	735	818	786	713	8611	5	-0.122818	-0.222382	-0.225831	0.684888	Neutral
HMEC RNF168-KO	untreated	exon 12 (5')	43082543	C	G	c.4218G>C	p.K1406N	Missense	1539	1256	2203	1335	3061	1440	8045	6	0.385922	-0.322903	0.0412275	0.905987	Neutral
HMEC RNF168-KO	untreated	exon 12 (5')	43082544	T	C	c.4217A>G	p.K1406R	Missense	1592	1137	1733	1110	2382	1642	8945	11	0.180584	-0.156408	0.0158159	0.894611	Neutral
HMEC RNF168-KO	untreated	exon 12 (5')	43082544	T	A	c.4217A>T	p.K1406M	Missense	1820	902	2159	1343	4121	2269	9891	17	0.479445	0.24391	0.473222	0.985812	Neutral
HMEC RNF168-KO	untreated	exon 12 (5')	43082544	T	G	c.4217A>C	p.K1406T	Missense	916	799	935	1133	936	1462	7680	7	-0.0945025	0.0143192	-0.0524562	0.837769	Neutral
HMEC RNF168-KO	untreated	exon 12 (5')	43082545	T	A	c.4216A>T	p.K1406*	Nonsense	558	573	429	265	269	147	4698	6	-0.636412	-1.40288	-1.33411	5.68475e-05	LoF
HMEC RNF168-KO	untreated	exon 12 (5')	43082545	T	C	c.4216A>G	p.K1406E	Missense	848	721	1215	1479	1602	2686	5422	9	0.348786	0.527175	0.573057	0.98977	Neutral
HMEC RNF168-KO	untreated	exon 12 (5')	43082545	T	G	c.4216A>C	p.K1406Q	Missense	1592	1096	1923	1163	1568	1210	8657	7	-0.12104	-0.350139	-0.308248	0.590377	Neutral
HMEC RNF168-KO	untreated	exon 12 (5')	43082546	T	C	c.4215A>G	p.I1405M	Missense	1143	858	701	1132	874	1611	6540	2	-0.303643	0.0329347	-0.177099	0.707185	Neutral
HMEC RNF168-KO	untreated	exon 12 (5')	43082546	T	G	c.4215A>C	p.I1405I	Synonymous	1375	1257	912	1718	1065	2615	9736	3	-0.294372	0.106894	-0.122649	0.768246	Neutral
HMEC RNF168-KO	untreated	exon 12 (5')	43082546	T	A	c.4215A>T	p.I1405I	Synonymous	808	832	776	1165	823	945	5842	2	-0.0968144	-0.329653	-0.278997	0.614864	Neutral
HMEC RNF168-KO	untreated	exon 12 (5')	43082547	A	G	c.4214T>C	p.I1405T	Missense	1425	615	1422	2167	1852	3088	6911	7	0.0789781	0.742488	0.537407	0.98977	Neutral
HMEC RNF168-KO	untreated	exon 12 (5')	43082547	A	T	c.4214T>A	p.I1405K	Missense	1096	975	1065	994	803	1368	8100	7	-0.334471	-0.177222	-0.334751	0.566973	Neutral
HMEC RNF168-KO	untreated	exon 12 (5')	43082547	A	C	c.4214T>G	p.I1405R	Missense	1040	735	1344	1147	1519	978	7020	5	0.163186	-0.215474	-0.0342067	0.850675	Neutral
HMEC RNF168-KO	untreated	exon 12 (5')	43082548	T	C	c.4213A>G	p.I1405V	Missense	694	931	459	727	636	869	5340	5	-0.173037	-0.471231	-0.421483	0.411785	Neutral
HMEC RNF168-KO	untreated	exon 12 (5')	43082548	T	G	c.4213A>C	p.I1405L	Missense	1271	627	991	731	1245	907	8196	9	-0.124992	-0.1552	-0.183303	0.705714	Neutral
HMEC RNF168-KO	untreated	exon 12 (5')	43082548	T	A	c.4213A>T	p.I1405L	Missense	731	704	490	427	419	791	6755	5	-0.511544	-0.337468	-0.555427	0.189519	Neutral
HMEC RNF168-KO	untreated	exon 12 (5')	43082549	C	G	c.4212G>C	p.L1404L	Synonymous	1162	662	928	1048	1104	1554	7069	3	-0.147018	0.194023	0.0307509	0.90477	Neutral
HMEC RNF168-KO	untreated	exon 12 (5')	43082549	C	T	c.4212G>A	p.L1404L	Synonymous	1019	687	1051	863	1187	951	6556	3	1.38778e-17	-0.186951	-0.122304	0.768246	Neutral
HMEC RNF168-KO	untreated	exon 12 (5')	43082549	C	A	c.4212G>T	p.L1404L	Synonymous	718	918	706	875	868	883	7297	3	0.0267727	-0.449559	-0.276589	0.614864	Neutral
HMEC RNF168-KO	untreated	exon 12 (5')	43082550	A	C	c.4211T>G	p.L1404R	Missense	1185	1225	1195	829	916	532	7431	2	-0.295817	-1.02316	-0.86288	0.0158825	Neutral
HMEC RNF168-KO	untreated	exon 12 (5')	43082550	A	T	c.4211T>A	p.L1404Q	Missense	844	686	480	291	503	286	5268	3	-0.483425	-1.05262	-1.00488	0.00359397	LoF
HMEC RNF168-KO	untreated	exon 12 (5')	43082550	A	G	c.4211T>C	p.L1404P	Missense	1300	1258	874	746	863	801	7135	5	-0.405623	-0.747148	-0.754147	0.0426777	Neutral
HMEC RNF168-KO	untreated	exon 12 (5')	43082551	G	C	c.4210C>G	p.L1404V	Missense	791	756	814	230	1067	587	5974	5	0.105822	-0.604032	-0.325931	0.569605	Neutral
HMEC RNF168-KO	untreated	exon 12 (5')	43082551	G	A	c.4210C>T	p.L1404L	Synonymous	866	873	404	1581	406	2260	7643	3	-0.656527	0.264616	-0.25639	0.622932	Neutral
HMEC RNF168-KO	untreated	exon 12 (5')	43082551	G	T	c.4210C>A	p.L1404M	Missense	993	684	1134	757	1365	568	5934	6	0.119435	-0.555571	-0.285322	0.614864	Neutral
HMEC RNF168-KO	untreated	exon 12 (5')	43082552	G	C	c.4209C>G	p.N1403K	Missense	1313	709	1341	1208	1576	1380	7457	11	0.0216174	0.0588866	0.052666	0.917697	Neutral
HMEC RNF168-KO	untreated	exon 12 (5')	43082552	G	A	c.4209C>T	p.N1403N	Synonymous	683	491	775	503	1194	579	5672	3	0.29284	-0.302599	-0.00638431	0.88103	Neutral
HMEC RNF168-KO	untreated	exon 12 (5')	43082552	G	T	c.4209C>A	p.N1403K	Missense	488	411	485	909	459	1556	5119	4	-0.154276	0.538797	0.251555	0.983383	Neutral
HMEC RNF168-KO	untreated	exon 12 (5')	43082553	T	C	c.4208A>G	p.N1403S	Missense	1604	1255	1848	2018	2216	3276	7304	9	0.123059	0.270605	0.257537	0.983383	Neutral
HMEC RNF168-KO	untreated	exon 12 (5')	43082553	T	A	c.4208A>T	p.N1403I	Missense	1138	869	1738	1181	2579	1131	7559	7	0.480073	-0.231433	0.162661	0.957751	Neutral
HMEC RNF168-KO	untreated	exon 12 (5')	43082553	T	G	c.4208A>C	p.N1403T	Missense	1768	1441	1351	2213	1462	2654	9911	6	-0.24717	0.0190302	-0.14925	0.754304	Neutral
HMEC RNF168-KO	untreated	exon 12 (5')	43082554	T	A	c.4207A>T	p.N1403Y	Missense	926	1074	565	936	719	814	8713	3	-0.292593	-0.621465	-0.597981	0.140076	Neutral
HMEC RNF168-KO	untreated	exon 12 (5')	43082554	T	G	c.4207A>C	p.N1403H	Missense	1065	939	948	1067	966	784	7903	2	-0.180462	-0.551655	-0.478954	0.29743	Neutral
HMEC RNF168-KO	untreated	exon 12 (5')	43082554	T	C	c.4207A>G	p.N1403D	Missense	741	958	628	1457	611	2048	7468	4	-0.249234	0.12654	-0.0802664	0.806844	Neutral
HMEC RNF168-KO	untreated	exon 12 (5')	43082555	A	T	c.4206T>A	p.H1402Q	Missense	934	573	656	720	750	738	7076	9	-0.268349	-0.238976	-0.331894	0.566973	Neutral
HMEC RNF168-KO	untreated	exon 12 (5')	43082555	A	G	c.4206T>C	p.H1402H	Synonymous	1128	997	792	1401	569	2219	6168	5	-0.603716	0.155603	-0.293157	0.60978	Neutral
HMEC RNF168-KO	untreated	exon 12 (5')	43082555	A	C	c.4206T>G	p.H1402Q	Missense	813	701	726	1679	957	1958	7763	3	0.00754884	0.319428	0.21391	0.979387	Neutral
HMEC RNF168-KO	untreated	exon 12 (5')	43082556	T	C	c.4205A>G	p.H1402R	Missense	827	869	948	2002	671	3402	5983	5	-0.26087	0.562959	0.197628	0.97725	Neutral
HMEC RNF168-KO	untreated	exon 12 (5')	43082556	T	G	c.4205A>C	p.H1402P	Missense	869	925	449	844	448	528	7458	3	-0.588012	-0.825977	-0.925037	0.00816705	LoF
HMEC RNF168-KO	untreated	exon 12 (5')	43082556	T	A	c.4205A>T	p.H1402L	Missense	871	701	594	370	379	250	6055	3	-0.71032	-1.16526	-1.22701	0.000225724	LoF
HMEC RNF168-KO	untreated	exon 12 (5')	43082557	G	A	c.4204C>T	p.H1402Y	Missense	1126	1028	1172	1147	1718	1640	6407	4	0.194679	-0.084591	0.0720198	0.92113	Neutral
HMEC RNF168-KO	untreated	exon 12 (5')	43082557	G	C	c.4204C>G	p.H1402D	Missense	632	832	492	1001	635	1137	7504	4	-0.106667	-0.19623	-0.198157	0.705714	Neutral
HMEC RNF168-KO	untreated	exon 12 (5')	43082557	G	T	c.4204C>A	p.H1402N	Missense	959	613	721	1898	664	2497	7324	4	-0.375257	0.5916	0.141532	0.949996	Neutral
HMEC RNF168-KO	untreated	exon 12 (5')	43082558	T	A	c.4203A>T	p.Q1401H	Missense	1201	1260	1149	1578	1224	1974	8379	3	-0.0963992	-0.0976697	-0.126961	0.768246	Neutral
HMEC RNF168-KO	untreated	exon 12 (5')	43082558	T	C	c.4203A>G	p.Q1401Q	Synonymous	706	530	636	1087	670	1276	4972	1	-0.147836	0.212263	0.0421482	0.905987	Neutral
HMEC RNF168-KO	untreated	exon 12 (5')	43082558	T	G	c.4203A>C	p.Q1401H	Missense	635	564	585	861	540	1140	7327	4	-0.226982	0.0861146	-0.0921557	0.806844	Neutral
HMEC RNF168-KO	untreated	exon 12 (5')	43082559	T	G	c.4202A>C	p.Q1401P	Missense	1032	733	1079	588	790	801	7295	6	-0.302842	-0.357524	-0.432014	0.388227	Neutral
HMEC RNF168-KO	untreated	exon 12 (5')	43082559	T	A	c.4202A>T	p.Q1401L	Missense	392	765	559	555	459	784	5899	8	0.00373731	-0.403822	-0.261737	0.614864	Neutral
HMEC RNF168-KO	untreated	exon 12 (5')	43082559	T	C	c.4202A>G	p.Q1401R	Missense	818	682	1063	778	1592	999	5898	6	0.370251	-0.146162	0.1466	0.949996	Neutral
HMEC RNF168-KO	untreated	exon 12 (5')	43082560	G	A	c.4201C>T	p.Q1401*	Nonsense	1297	1032	1095	1270	1078	1243	5547	6	-0.243494	-0.287327	-0.347265	0.551703	Neutral
HMEC RNF168-KO	untreated	exon 12 (5')	43082560	G	T	c.4201C>A	p.Q1401K	Missense	496	503	541	511	692	671	5256	4	0.130133	-0.213642	-0.0546317	0.837769	Neutral
HMEC RNF168-KO	untreated	exon 12 (5')	43082560	G	C	c.4201C>G	p.Q1401E	Missense	923	621	958	398	1144	360	7080	6	0.0447593	-0.814817	-0.503775	0.272548	Neutral
HMEC RNF168-KO	untreated	exon 12 (5')	43082561	C	A	c.4200G>T	p.M1400I	Missense	920	738	535	455	796	327	8265	8	-0.214516	-1.00868	-0.800222	0.0269433	Neutral
HMEC RNF168-KO	untreated	exon 12 (5')	43082561	C	G	c.4200G>C	p.M1400I	Missense	912	1006	1039	1323	1063	2105	8573	6	0.000434992	0.111076	0.0729511	0.92113	Neutral
HMEC RNF168-KO	untreated	exon 12 (5')	43082561	C	T	c.4200G>A	p.M1400I	Missense	1476	1158	1884	2081	2511	2377	8302	9	0.273202	0.0972345	0.242341	0.979727	Neutral
HMEC RNF168-KO	untreated	exon 12 (5')	43082562	A	G	c.4199T>C	p.M1400T	Missense	1078	965	488	968	457	612	7580	7	-0.729128	-0.750017	-0.967663	0.00537259	LoF
HMEC RNF168-KO	untreated	exon 12 (5')	43082562	A	C	c.4199T>G	p.M1400R	Missense	773	635	818	423	584	322	8780	4	-0.312333	-0.911367	-0.800549	0.0269433	Neutral
HMEC RNF168-KO	untreated	exon 12 (5')	43082562	A	T	c.4199T>A	p.M1400K	Missense	598	940	470	531	206	486	7693	3	-0.878834	-0.897371	-1.162	0.000475364	LoF
HMEC RNF168-KO	untreated	exon 12 (5')	43082563	T	G	c.4198A>C	p.M1400L	Missense	744	419	558	496	377	485	5811	5	-0.600452	-0.316002	-0.599548	0.140076	Neutral
HMEC RNF168-KO	untreated	exon 12 (5')	43082563	T	C	c.4198A>G	p.M1400V	Missense	890	694	651	1269	680	1643	6143	5	-0.304218	0.200144	-0.068086	0.82231	Neutral
HMEC RNF168-KO	untreated	exon 12 (5')	43082563	T	A	c.4198A>T	p.M1400L	Missense	960	652	1038	1051	1243	1053	7375	6	0.0762771	-0.075738	0.000352647	0.88103	Neutral
HMEC RNF168-KO	untreated	exon 12 (5')	43082564	G	T	c.4197C>A	p.T1399T	Synonymous	704	636	680	976	601	1181	5565	4	-0.224188	0.0249364	-0.130351	0.768109	Neutral
HMEC RNF168-KO	untreated	exon 12 (5')	43082564	G	A	c.4197C>T	p.T1399T	Synonymous	1144	761	1035	713	1504	1082	7235	17	0.0872758	-0.167653	-0.0525829	0.837769	Neutral
HMEC RNF168-KO	untreated	exon 12 (5')	43082566	T	G	c.4195A>C	p.T1399P	Missense	719	617	742	819	801	578	6399	5	-0.0321777	-0.468619	-0.327623	0.569605	Neutral
HMEC RNF168-KO	untreated	exon 12 (5')	43082566	T	C	c.4195A>G	p.T1399A	Missense	1015	784	788	737	1003	890	6582	5	-0.118662	-0.330043	-0.293545	0.60978	Neutral
HMEC RNF168-KO	untreated	exon 12 (5')	43082566	T	A	c.4195A>T	p.T1399S	Missense	1344	1258	1594	1096	2261	1631	8550	8	0.265131	-0.234206	0.020231	0.894611	Neutral
HMEC RNF168-KO	untreated	exon 12 (5')	43082567	A	G	c.4194T>C	p.D1398D	Synonymous	1246	788	1598	1064	1429	1509	5845	3	-0.011232	0.0471438	0.0234937	0.894611	Neutral
HMEC RNF168-KO	untreated	exon 12 (5')	43082567	A	C	c.4194T>G	p.D1398E	Missense	841	901	615	988	602	990	6530	3	-0.351254	-0.353568	-0.461098	0.33488	Neutral
HMEC RNF168-KO	untreated	exon 12 (5')	43082567	A	T	c.4194T>A	p.D1398E	Missense	643	682	400	1106	279	1731	7796	4	-0.71236	0.250362	-0.302241	0.59795	Neutral
HMEC RNF168-KO	untreated	exon 12 (5')	43082568	T	C	c.4193A>G	p.D1398G	Missense	774	641	719	642	1074	668	6130	2	0.126211	-0.391757	-0.173721	0.707185	Neutral
HMEC RNF168-KO	untreated	exon 12 (5')	43082568	T	A	c.4193A>T	p.D1398V	Missense	1064	663	1882	1245	2019	1929	7691	7	0.351988	0.348867	0.458503	0.985812	Neutral
HMEC RNF168-KO	untreated	exon 12 (5')	43082568	T	G	c.4193A>C	p.D1398A	Missense	1002	616	1220	933	1073	1140	6850	4	-0.0606992	0.022497	-0.024992	0.86104	Neutral
HMEC RNF168-KO	untreated	exon 12 (5')	43082569	C	A	c.4192G>T	p.D1398Y	Missense	640	786	866	871	817	598	7663	4	0.0660491	-0.618711	-0.361553	0.537867	Neutral
HMEC RNF168-KO	untreated	exon 12 (5')	43082569	C	T	c.4192G>A	p.D1398N	Missense	1225	584	735	628	845	868	6878	6	-0.377962	-0.135655	-0.336011	0.566973	Neutral
HMEC RNF168-KO	untreated	exon 12 (5')	43082569	C	G	c.4192G>C	p.D1398H	Missense	926	844	1147	845	821	1291	7123	6	-0.196898	-0.114932	-0.204	0.705714	Neutral
HMEC RNF168-KO	untreated	exon 12 (5')	43082570	C	T	c.4191G>A	p.R1397R	Synonymous	1224	630	1262	750	1327	784	6217	4	-0.0518005	-0.263768	-0.206446	0.705714	Neutral
HMEC RNF168-KO	untreated	exon 12 (5')	43082570	C	A	c.4191G>T	p.R1397S	Missense	1132	864	756	674	851	550	8888	6	-0.315904	-0.747319	-0.695565	0.0709874	Neutral
HMEC RNF168-KO	untreated	exon 12 (5')	43082570	C	G	c.4191G>C	p.R1397S	Missense	2082	1721	2308	1735	3042	1919	12238	12	0.163442	-0.342965	-0.117445	0.769256	Neutral
HMEC RNF168-KO	untreated	exon 12 (5')	43082571	C	G	c.4190G>C	p.R1397T	Missense	946	707	943	1245	1013	2094	8024	5	-0.0607219	0.361721	0.196915	0.97725	Neutral
HMEC RNF168-KO	untreated	exon 12 (5')	43082571	C	T	c.4190G>A	p.R1397K	Missense	898	1042	355	919	354	1348	8292	4	-0.781566	-0.235786	-0.665556	0.0887769	Neutral
HMEC RNF168-KO	untreated	exon 12 (5')	43082571	C	A	c.4190G>T	p.R1397M	Missense	1469	901	1328	1302	1367	1963	10156	4	-0.161994	0.140212	-0.0142497	0.870641	Neutral
HMEC RNF168-KO	untreated	exon 12 (5')	43082572	T	C	c.4189A>G	p.R1397G	Missense	1147	586	967	694	1089	807	7469	3	-0.147514	-0.190685	-0.221251	0.686095	Neutral
HMEC RNF168-KO	untreated	exon 12 (5')	43082572	T	A	c.4189A>T	p.R1397W	Missense	1389	1085	1533	697	1769	709	8530	7	0.0643608	-0.728438	-0.434442	0.387611	Neutral
HMEC RNF168-KO	untreated	exon 12 (5')	43082572	T	G	c.4189A>C	p.R1397R	Synonymous	895	865	644	1184	712	1336	8527	5	-0.275088	-0.107945	-0.250582	0.634468	Neutral
HMEC RNF168-KO	untreated	exon 12 (5')	43082573	C	A	c.4188G>T	p.Q1396H	Missense	733	649	1216	625	1284	921	7609	6	0.294297	-0.169027	0.0819519	0.929645	Neutral
HMEC RNF168-KO	untreated	exon 12 (5')	43082573	C	G	c.4188G>C	p.Q1396H	Missense	940	1152	1139	1541	1225	2867	8731	7	0.0809416	0.236182	0.207463	0.979387	Neutral
HMEC RNF168-KO	untreated	exon 12 (5')	43082573	C	T	c.4188G>A	p.Q1396Q	Splice region	660	773	776	1318	775	1946	6181	7	0.0057822	0.244467	0.163714	0.957751	Neutral
HMEC RNF168-KO	untreated	exon 12 (5')	43082574	T	G	c.4187A>C	p.Q1396P	Missense	771	946	1004	790	1105	802	8677	7	0.149539	-0.540638	-0.255858	0.622932	Neutral
HMEC RNF168-KO	untreated	exon 12 (5')	43082574	T	C	c.4187A>G	p.Q1396R	Missense	1119	753	1132	1033	1338	1047	7363	2	0.0188511	-0.183749	-0.107877	0.778539	Neutral
HMEC RNF168-KO	untreated	exon 12 (5')	43082574	T	A	c.4187A>T	p.Q1396L	Missense	1242	675	935	885	1093	1200	8968	8	-0.202269	-0.00648129	-0.136565	0.759623	Neutral
HMEC RNF168-KO	untreated	exon 12 (5')	43082575	G	A	c.4186C>T	p.Q1396*	Nonsense	733	526	631	368	358	296	5097	3	-0.62701	-0.836252	-0.957271	0.00585957	LoF
HMEC RNF168-KO	untreated	exon 12 (5')	43082575	G	C	c.4186C>G	p.Q1396E	Missense	556	759	306	937	321	973	7145	3	-0.506339	-0.242349	-0.489794	0.284551	Neutral
HMEC RNF168-KO	untreated	exon 12 (5')	43082575	G	T	c.4186C>A	p.Q1396K	Missense	1126	957	1067	2305	1533	3020	8728	4	0.112492	0.40746	0.340155	0.985812	Neutral
HMEC RNF168-KO	untreated	exon 12 (5')	43082576	C	G	c.4186-1G>C	NA	Canonical splice	756	559	699	403	641	650	6012	8	-0.229114	-0.312723	-0.354472	0.537867	Neutral
HMEC RNF168-KO	untreated	exon 12 (5')	43082576	C	T	c.4186-1G>A	NA	Canonical splice	751	852	784	1145	612	1418	6025	4	-0.257724	-0.0540527	-0.203965	0.705714	Neutral
HMEC RNF168-KO	untreated	exon 12 (5')	43082576	C	A	c.4186-1G>T	NA	Canonical splice	888	1229	751	570	738	531	7636	3	-0.243552	-1.02687	-0.831115	0.0225219	Neutral
HMEC RNF168-KO	untreated	exon 12 (5')	43082577	T	G	c.4186-2A>C	NA	Canonical splice	1096	819	1218	933	1667	694	6734	4	0.19242	-0.540983	-0.228031	0.684888	Neutral
HMEC RNF168-KO	untreated	exon 12 (5')	43082577	T	C	c.4186-2A>G	NA	Canonical splice	1126	636	696	698	541	599	7650	8	-0.638836	-0.464754	-0.721973	0.0569797	Neutral
HMEC RNF168-KO	untreated	exon 12 (5')	43082577	T	A	c.4186-2A>T	NA	Canonical splice	1144	802	1370	709	1025	790	7848	6	-0.189315	-0.432394	-0.406724	0.435922	Neutral
HMEC RNF168-KO	untreated	exon 12 (5')	43082578	T	G	c.4186-3A>C	NA	Splice region	949	1369	888	1440	1142	1783	7411	8	0.0234584	-0.230927	-0.135727	0.759623	Neutral
HMEC RNF168-KO	untreated	exon 12 (5')	43082578	T	C	c.4186-3A>G	NA	Splice region	584	505	686	489	595	533	4834	4	-0.0966223	-0.382593	-0.313504	0.579095	Neutral
HMEC RNF168-KO	untreated	exon 12 (5')	43082578	T	A	c.4186-3A>T	NA	Splice region	1029	606	1268	937	1703	1144	7167	7	0.253335	0.0368299	0.189827	0.97725	Neutral
HMEC RNF168-KO	untreated	exon 12 (5')	43082579	C	T	c.4186-4G>A	NA	Splice region	1189	1093	817	1216	1106	2041	7599	2	-0.162282	0.0289726	-0.0872113	0.806844	Neutral
HMEC RNF168-KO	untreated	exon 12 (5')	43082579	C	A	c.4186-4G>T	NA	Splice region	905	734	584	911	480	1952	7905	3	-0.567525	0.284032	-0.185462	0.705714	Neutral
HMEC RNF168-KO	untreated	exon 12 (5')	43082579	C	G	c.4186-4G>C	NA	Splice region	1211	898	1139	1442	1443	2479	9053	5	0.0163533	0.310967	0.214134	0.979387	Neutral
HMEC RNF168-KO	untreated	exon 12 (5')	43082580	A	T	c.4186-5T>A	NA	Splice region	704	845	963	611	1514	617	7458	4	0.442276	-0.648359	-0.13482	0.759623	Neutral
HMEC RNF168-KO	untreated	exon 12 (5')	43082580	A	G	c.4186-5T>C	NA	Splice region	1312	1526	1359	1532	1654	1357	7688	12	0.0570128	-0.506186	-0.293851	0.60978	Neutral
HMEC RNF168-KO	untreated	exon 12 (5')	43082580	A	C	c.4186-5T>G	NA	Splice region	533	584	222	1088	527	2294	7088	2	-0.118249	0.565394	0.292524	0.985812	Neutral
HMEC RNF168-KO	untreated	exon 12 (5')	43082581	A	T	c.4186-6T>A	NA	Splice region	950	775	962	1970	1077	2643	6395	1	-0.0195735	0.463435	0.290376	0.985812	Neutral
HMEC RNF168-KO	untreated	exon 12 (5')	43082581	A	G	c.4186-6T>C	NA	Splice region	566	793	910	1210	1551	1573	5249	5	0.617079	0.0725442	0.451155	0.985812	Neutral
HMEC RNF168-KO	untreated	exon 12 (5')	43082581	A	C	c.4186-6T>G	NA	Splice region	627	611	780	948	685	713	5565	7	-0.0462637	-0.310154	-0.23317	0.67536	Neutral
HMEC RNF168-KO	untreated	exon 12 (5')	43082582	A	C	c.4186-7T>G	NA	Splice region	1659	1403	2393	2107	3134	2820	7750	10	0.348763	0.0820713	0.281853	0.984763	Neutral
HMEC RNF168-KO	untreated	exon 12 (5')	43082582	A	T	c.4186-7T>A	NA	Splice region	714	818	523	513	483	621	8253	7	-0.392033	-0.620273	-0.662255	0.0893982	Neutral
HMEC RNF168-KO	untreated	exon 12 (5')	43082582	A	G	c.4186-7T>C	NA	Splice region	685	519	570	424	423	465	4394	3	-0.457806	-0.500771	-0.627105	0.114218	Neutral
HMEC RNF168-KO	untreated	exon 12 (5')	43082583	A	C	c.4186-8T>G	NA	Splice region	873	795	950	1571	793	2317	8868	9	-0.179413	0.350097	0.111662	0.945165	Neutral
HMEC RNF168-KO	untreated	exon 12 (5')	43082583	A	T	c.4186-8T>A	NA	Splice region	744	409	811	385	899	510	6066	7	0.0264263	-0.262321	-0.154323	0.743783	Neutral
HMEC RNF168-KO	untreated	exon 12 (5')	43082583	A	G	c.4186-8T>C	NA	Splice region	827	729	559	1000	479	657	6977	7	-0.504014	-0.496532	-0.654561	0.0940702	Neutral
HMEC RNF168-KO	untreated	exon 12 (5')	43082584	A	C	c.4186-9T>G	NA	Intronic	693	528	584	1125	388	1460	5654	4	-0.528482	0.31216	-0.141519	0.75846	Neutral
HMEC RNF168-KO	untreated	exon 12 (5')	43082584	A	T	c.4186-9T>A	NA	Intronic	768	722	1122	903	991	1270	6659	4	0.0738064	-0.0141399	0.0390341	0.905987	Neutral
HMEC RNF168-KO	untreated	exon 12 (5')	43082584	A	G	c.4186-9T>C	NA	Intronic	1289	701	1087	763	1884	794	6162	9	0.16369	-0.331657	-0.109884	0.777291	Neutral
HMEC RNF168-KO	untreated	exon 12 (5')	43082585	C	G	c.4186-10G>C	NA	Intronic	1115	952	1021	885	1126	1090	6945	3	-0.103001	-0.323871	-0.279262	0.614864	Neutral
HMEC RNF168-KO	untreated	exon 12 (5')	43082585	C	T	c.4186-10G>A	NA	Intronic	866	350	471	490	570	830	6431	2	-0.411785	0.201359	-0.137662	0.759623	Neutral
HMEC RNF168-KO	untreated	exon 12 (5')	43082585	C	A	c.4186-10G>T	NA	Intronic	693	511	552	643	643	645	5034	1	-0.164101	-0.253531	-0.273217	0.614864	Neutral
HMEC RNF168-KO	untreated	exon 12 (5')	43082586	G	T	c.4186-11C>A	NA	Intronic	722	408	639	922	614	1035	5402	1	-0.226963	0.249976	0.0150552	0.894611	Neutral
HMEC RNF168-KO	untreated	exon 12 (5')	43082586	G	A	c.4186-11C>T	NA	Intronic	878	842	1230	1185	1366	1841	6171	5	0.208749	0.14278	0.229972	0.979727	Neutral
HMEC RNF168-KO	untreated	exon 12 (5')	43082586	G	C	c.4186-11C>G	NA	Intronic	630	504	791	457	826	458	6717	6	0.085312	-0.490557	-0.265113	0.614864	Neutral
HMEC RNF168-KO	untreated	exon 12 (5')	43082587	A	G	c.4186-12T>C	NA	Intronic	1213	1216	1380	1909	1935	2471	7254	5	0.226794	0.0899571	0.20722	0.979387	Neutral
HMEC RNF168-KO	untreated	exon 12 (5')	43082587	A	C	c.4186-12T>G	NA	Intronic	1755	1233	1334	994	1102	524	9669	8	-0.445756	-1.03879	-0.971193	0.00537259	LoF
HMEC RNF168-KO	untreated	exon 12 (5')	43082587	A	T	c.4186-12T>A	NA	Intronic	742	701	514	809	732	751	6050	2	-0.119871	-0.37182	-0.321666	0.569662	Neutral
HMEC RNF168-KO	untreated	exon 12 (5')	43082588	T	G	c.4186-13A>C	NA	Intronic	1289	839	1516	1054	2240	1200	10346	6	0.28854	-0.163373	0.081885	0.929645	Neutral
HMEC RNF168-KO	untreated	exon 12 (5')	43082588	T	A	c.4186-13A>T	NA	Intronic	972	701	580	1032	466	1012	6948	4	-0.640396	-0.156657	-0.521436	0.245488	Neutral
HMEC RNF168-KO	untreated	exon 12 (5')	43082588	T	C	c.4186-13A>G	NA	Intronic	1335	981	1396	2045	1897	2801	7724	8	0.143357	0.33529	0.313133	0.985812	Neutral
HMEC RNF168-KO	untreated	exon 12 (5')	43082589	A	C	c.4186-14T>G	NA	Intronic	723	415	1016	434	1120	378	6147	6	0.205633	-0.488881	-0.185302	0.705714	Neutral
HMEC RNF168-KO	untreated	exon 12 (5')	43082589	A	T	c.4186-14T>A	NA	Intronic	758	663	619	640	1133	972	6179	6	0.179856	-0.145545	0.0224464	0.894611	Neutral
HMEC RNF168-KO	untreated	exon 12 (5')	43082589	A	G	c.4186-14T>C	NA	Intronic	1007	773	1280	861	1892	1080	7483	4	0.344841	-0.180273	0.107661	0.945165	Neutral
HMEC RNF168-KO	untreated	exon 12 (5')	43082590	A	T	c.4186-15T>A	NA	Intronic	422	540	147	450	68	450	5159	2	-1.4269	-0.553036	-1.29528	9.34996e-05	LoF
HMEC RNF168-KO	untreated	exon 12 (5')	43082590	A	G	c.4186-15T>C	NA	Intronic	1189	646	1104	915	1241	1091	6369	6	-0.0792057	-0.0434963	-0.0802722	0.806844	Neutral
HMEC RNF168-KO	untreated	exon 12 (5')	43082590	A	C	c.4186-15T>G	NA	Intronic	1012	1117	931	1371	972	1514	7677	6	-0.139173	-0.202151	-0.223296	0.684888	Neutral
HMEC RNF168-KO	untreated	exon 12 (5')	43082591	A	T	c.4186-16T>A	NA	Intronic	871	684	803	1489	489	1260	8245	3	-0.526502	0.019159	-0.331906	0.566973	Neutral
HMEC RNF168-KO	untreated	exon 12 (5')	43082591	A	G	c.4186-16T>C	NA	Intronic	1139	527	1169	1192	1848	1940	5694	4	0.239016	0.518572	0.495617	0.986557	Neutral
HMEC RNF168-KO	untreated	exon 12 (5')	43082591	A	C	c.4186-16T>G	NA	Intronic	1078	989	685	1275	617	1230	6791	4	-0.51259	-0.264211	-0.508186	0.268135	Neutral
HMEC RNF168-KO	untreated	exon 12 (5')	43082592	T	G	c.4186-17A>C	NA	Intronic	1510	1170	1495	1498	1733	1897	9634	4	-0.0107214	-0.0729132	-0.0547141	0.837769	Neutral
HMEC RNF168-KO	untreated	exon 12 (5')	43082592	T	C	c.4186-17A>G	NA	Intronic	891	565	949	769	904	794	5902	2	-0.0996343	-0.176075	-0.18037	0.707185	Neutral
HMEC RNF168-KO	untreated	exon 12 (5')	43082592	T	A	c.4186-17A>T	NA	Intronic	539	912	652	1432	667	2322	6391	4	0.0436178	0.252612	0.193795	0.97725	Neutral
HMEC RNF168-KO	untreated	exon 12 (5')	43082593	G	A	c.4186-18C>T	NA	Intronic	746	757	452	988	442	1041	6009	1	-0.487648	-0.191716	-0.444443	0.366437	Neutral
HMEC RNF168-KO	untreated	exon 12 (5')	43082593	G	T	c.4186-18C>A	NA	Intronic	1095	826	1259	1380	1293	1506	8178	7	0.00981276	0.0117353	0.0140968	0.894611	Neutral
HMEC RNF168-KO	untreated	exon 12 (5')	43082593	G	C	c.4186-18C>G	NA	Intronic	369	473	219	601	247	977	6013	3	-0.399638	0.10174	-0.194886	0.705714	Neutral
HMEC RNF168-KO	untreated	exon 12 (5')	43082594	G	T	c.4186-19C>A	NA	Intronic	653	814	618	1213	1107	1723	8240	2	0.270667	0.119392	0.255178	0.983383	Neutral
HMEC RNF168-KO	untreated	exon 12 (5')	43082594	G	A	c.4186-19C>T	NA	Intronic	1287	913	1010	1529	1099	1871	5821	4	-0.223993	0.0960426	-0.0837058	0.806844	Neutral
HMEC RNF168-KO	untreated	exon 12 (5')	43082594	G	C	c.4186-19C>G	NA	Intronic	495	271	455	469	487	898	5652	3	-0.121836	0.442693	0.209905	0.979387	Neutral
HMEC RNF168-KO	untreated	exon 12 (5')	43082595	C	T	c.4186-20G>A	NA	Intronic	1225	974	1426	1194	1985	1374	7424	8	0.238096	-0.173325	0.0423735	0.905987	Neutral
HMEC RNF168-KO	untreated	exon 12 (5')	43082595	C	G	c.4186-20G>C	NA	Intronic	613	1205	884	1757	1050	2010	8260	6	0.278132	-0.0524376	0.14765	0.949996	Neutral
HMEC RNF168-KO	untreated	exon 12 (5')	43082595	C	A	c.4186-20G>T	NA	Intronic	934	711	502	1102	765	1040	8166	6	-0.254064	-0.147188	-0.262501	0.614864	Neutral
HMEC RNF168-KO	untreated	exon 12 (5')	43082596	A	C	c.4186-21T>G	NA	Intronic	644	346	989	450	1179	651	5868	3	0.326133	0.034424	0.235878	0.979727	Neutral
HMEC RNF168-KO	untreated	exon 12 (5')	43082596	A	T	c.4186-21T>A	NA	Intronic	1093	435	1575	830	2319	1455	5479	3	0.432522	0.449447	0.576988	0.98977	Neutral
HMEC RNF168-KO	untreated	exon 12 (5')	43082596	A	G	c.4186-21T>C	NA	Intronic	824	834	768	1637	988	3193	6596	5	0.0208504	0.546878	0.37141	0.985812	Neutral
HMEC RNF168-KO	untreated	exon 12 (5')	43082597	C	G	c.4186-22G>C	NA	Intronic	874	605	861	592	1135	661	6352	2	0.0784106	-0.357661	-0.182687	0.705714	Neutral
HMEC RNF168-KO	untreated	exon 12 (5')	43082597	C	T	c.4186-22G>A	NA	Intronic	936	836	771	1428	792	1402	7435	2	-0.230587	-0.048563	-0.182621	0.705714	Neutral
HMEC RNF168-KO	untreated	exon 12 (5')	43082597	C	A	c.4186-22G>T	NA	Intronic	723	608	902	1185	889	1867	6685	7	0.0390109	0.387771	0.279202	0.984763	Neutral
HMEC RNF168-KO	untreated	exon 12 (5')	43082598	C	T	c.4186-23G>A	NA	Intronic	948	686	1339	806	2031	1259	7403	5	0.439533	0.0164801	0.298325	0.985812	Neutral
HMEC RNF168-KO	untreated	exon 12 (5')	43082598	C	A	c.4186-23G>T	NA	Intronic	707	562	256	684	430	942	7208	5	-0.46877	-0.0489403	-0.338688	0.566973	Neutral
HMEC RNF168-KO	untreated	exon 12 (5')	43082598	C	G	c.4186-23G>C	NA	Intronic	971	871	1222	1554	1405	2421	7473	4	0.156431	0.31591	0.309007	0.985812	Neutral
HMEC RNF168-KO	untreated	exon 12 (5')	43082599	A	C	c.4186-24T>G	NA	Intronic	870	946	1193	1049	1264	1362	7320	8	0.159372	-0.158611	0.000497298	0.88103	Neutral
HMEC RNF168-KO	untreated	exon 12 (5')	43082599	A	T	c.4186-24T>A	NA	Intronic	596	344	544	275	523	176	5180	3	-0.204334	-0.904935	-0.725688	0.0564612	Neutral
HMEC RNF168-KO	untreated	exon 12 (5')	43082599	A	G	c.4186-24T>C	NA	Intronic	745	570	585	487	748	610	6491	2	-0.107184	-0.372595	-0.313873	0.579095	Neutral
HMEC RNF168-KO	untreated	exon 12 (5')	43082600	A	G	c.4186-25T>C	NA	Intronic	617	723	523	1205	425	1442	6035	5	-0.378987	0.076483	-0.197899	0.705714	Neutral
HMEC RNF168-KO	untreated	exon 12 (5')	43082600	A	C	c.4186-25T>G	NA	Intronic	825	444	1155	287	1240	549	6132	5	0.183854	-0.268396	-0.0553074	0.837769	Neutral
HMEC RNF168-KO	untreated	exon 12 (5')	43082600	A	T	c.4186-25T>A	NA	Intronic	497	678	592	840	672	1493	4807	4	0.107525	0.14791	0.167106	0.958929	Neutral
HMEC RNF168-KO	untreated	exon 12 (5')	43082601	G	T	c.4186-26C>A	NA	Intronic	560	406	412	263	811	277	5474	9	0.157055	-0.697316	-0.353441	0.537867	Neutral
HMEC RNF168-KO	untreated	exon 12 (5')	43082601	G	A	c.4186-26C>T	NA	Intronic	636	356	806	554	840	1098	5201	4	0.0905983	0.390946	0.315028	0.985812	Neutral
HMEC RNF168-KO	untreated	exon 12 (5')	43082601	G	C	c.4186-26C>G	NA	Intronic	729	550	643	605	933	938	5848	2	0.0678962	-0.0364406	0.0205784	0.894611	Neutral
HMEC RNF168-WT	untreated	exon 12 (5')	43082484	G	A	c.4277C>T	p.S1426F	Missense	211	287	332	337	209	92	757	1	-0.262319	0.0135168	-0.095572	0.589512	Neutral
HMEC RNF168-WT	untreated	exon 12 (5')	43082484	G	C	c.4277C>G	p.S1426C	Missense	156	217	330	299	254	58	642	4	0.0961925	-0.117596	-0.00822165	0.699989	Neutral
HMEC RNF168-WT	untreated	exon 12 (5')	43082484	G	T	c.4277C>A	p.S1426Y	Missense	68	120	96	64	42	12	578	2	-0.603021	-0.826775	-0.549226	0.105458	Neutral
HMEC RNF168-WT	untreated	exon 12 (5')	43082485	A	T	c.4276T>A	p.S1426T	Missense	214	169	285	238	182	41	691	2	-0.372285	-0.187474	-0.21502	0.486068	Neutral
HMEC RNF168-WT	untreated	exon 12 (5')	43082485	A	C	c.4276T>G	p.S1426A	Missense	183	239	381	595	332	337	595	1	0.174221	1.08206	0.482573	0.994498	Neutral
HMEC RNF168-WT	untreated	exon 12 (5')	43082485	A	G	c.4276T>C	p.S1426P	Missense	198	253	412	388	285	93	675	3	0.00728199	0.112272	0.045924	0.756246	Neutral
HMEC RNF168-WT	untreated	exon 12 (5')	43082486	A	C	c.4275T>G	p.P1425P	Synonymous	105	200	120	196	60	70	596	1	-0.659126	0.0769027	-0.223649	0.47942	Neutral
HMEC RNF168-WT	untreated	exon 12 (5')	43082486	A	G	c.4275T>C	p.P1425P	Synonymous	202	323	331	474	452	130	681	1	0.325535	0.177678	0.193298	0.859907	Neutral
HMEC RNF168-WT	untreated	exon 12 (5')	43082486	A	T	c.4275T>A	p.P1425P	Synonymous	198	245	370	283	381	87	685	1	0.216697	0.087342	0.11679	0.810222	Neutral
HMEC RNF168-WT	untreated	exon 12 (5')	43082487	G	A	c.4274C>T	p.P1425L	Missense	171	342	313	387	156	84	728	1	-0.321674	-0.178578	-0.192161	0.510843	Neutral
HMEC RNF168-WT	untreated	exon 12 (5')	43082487	G	T	c.4274C>A	p.P1425H	Missense	147	233	259	192	202	28	618	1	-0.0261792	-0.694226	-0.276728	0.428947	Neutral
HMEC RNF168-WT	untreated	exon 12 (5')	43082487	G	C	c.4274C>G	p.P1425R	Missense	187	167	423	135	343	23	610	1	0.182136	-0.595882	-0.158931	0.532995	Neutral
HMEC RNF168-WT	untreated	exon 12 (5')	43082488	G	T	c.4273C>A	p.P1425T	Missense	178	209	483	307	487	79	716	1	0.470574	0.1324	0.231619	0.890283	Neutral
HMEC RNF168-WT	untreated	exon 12 (5')	43082488	G	C	c.4273C>G	p.P1425A	Missense	169	403	218	500	101	133	1002	1	-0.626783	0.0345125	-0.227508	0.47942	Neutral
HMEC RNF168-WT	untreated	exon 12 (5')	43082488	G	A	c.4273C>T	p.P1425S	Missense	445	489	756	649	509	158	884	2	-0.158519	0.0192343	-0.0535031	0.647557	Neutral
HMEC RNF168-WT	untreated	exon 12 (5')	43082489	C	A	c.4272G>T	p.Q1424H	Missense	240	278	562	293	341	53	936	2	-0.00208009	-0.361321	-0.139593	0.567152	Neutral
HMEC RNF168-WT	untreated	exon 12 (5')	43082489	C	G	c.4272G>C	p.Q1424H	Missense	225	201	391	147	294	20	716	1	-0.0625032	-0.830373	-0.342979	0.362106	Neutral
HMEC RNF168-WT	untreated	exon 12 (5')	43082489	C	T	c.4272G>A	p.Q1424Q	Synonymous	271	275	692	278	934	83	566	1	0.637116	-0.0299349	0.233236	0.890283	Neutral
HMEC RNF168-WT	untreated	exon 12 (5')	43082490	T	C	c.4271A>G	p.Q1424R	Missense	208	388	303	339	178	98	815	1	-0.367802	-0.158412	-0.202134	0.490316	Neutral
HMEC RNF168-WT	untreated	exon 12 (5')	43082490	T	A	c.4271A>T	p.Q1424L	Missense	389	482	671	546	753	156	1227	1	0.220991	0.0204457	0.0927428	0.79666	Neutral
HMEC RNF168-WT	untreated	exon 12 (5')	43082490	T	G	c.4271A>C	p.Q1424P	Missense	275	309	531	340	364	91	669	1	-0.0531953	-0.0476449	-0.0387356	0.662445	Neutral
HMEC RNF168-WT	untreated	exon 12 (5')	43082491	G	A	c.4270C>T	p.Q1424*	Nonsense	146	123	49	31	29	7	737	1	-1.42137	-1.23339	-1.01977	6.39042e-05	LoF
HMEC RNF168-WT	untreated	exon 12 (5')	43082491	G	C	c.4270C>G	p.Q1424E	Missense	143	307	304	425	209	64	668	1	0.0182951	-0.296858	-0.107004	0.587003	Neutral
HMEC RNF168-WT	untreated	exon 12 (5')	43082491	G	T	c.4270C>A	p.Q1424K	Missense	145	218	170	211	161	35	612	1	-0.179945	-0.485261	-0.255525	0.428947	Neutral
HMEC RNF168-WT	untreated	exon 12 (5')	43082492	G	C	c.4269C>G	p.S1423R	Missense	207	326	428	519	385	272	842	1	0.192165	0.703557	0.344072	0.955933	Neutral
HMEC RNF168-WT	untreated	exon 12 (5')	43082492	G	A	c.4269C>T	p.S1423S	Synonymous	479	688	1258	1205	1103	910	1190	1	0.346219	1.03592	0.530918	0.994738	Neutral
HMEC RNF168-WT	untreated	exon 12 (5')	43082492	G	T	c.4269C>A	p.S1423R	Missense	217	238	324	312	216	45	744	1	-0.258781	-0.367293	-0.240493	0.450601	Neutral
HMEC RNF168-WT	untreated	exon 12 (5')	43082493	C	A	c.4268G>T	p.S1423I	Missense	300	423	514	682	289	199	1100	1	-0.282395	0.290245	0.00301517	0.71146	Neutral
HMEC RNF168-WT	untreated	exon 12 (5')	43082493	C	G	c.4268G>C	p.S1423T	Missense	216	298	364	424	282	115	784	2	-0.0631168	0.14735	0.0323564	0.75208	Neutral
HMEC RNF168-WT	untreated	exon 12 (5')	43082493	C	T	c.4268G>A	p.S1423N	Missense	205	280	454	291	250	73	622	1	-0.112297	-0.13554	-0.0952011	0.589512	Neutral
HMEC RNF168-WT	untreated	exon 12 (5')	43082494	T	G	c.4267A>C	p.S1423R	Missense	245	277	368	523	284	175	728	1	-0.148894	0.502924	0.135993	0.814959	Neutral
HMEC RNF168-WT	untreated	exon 12 (5')	43082494	T	C	c.4267A>G	p.S1423G	Missense	158	243	196	216	225	52	725	1	-0.000448536	-0.277997	-0.106959	0.587003	Neutral
HMEC RNF168-WT	untreated	exon 12 (5')	43082494	T	A	c.4267A>T	p.S1423C	Missense	248	386	515	426	420	104	999	1	0.124576	-0.111819	0.00490011	0.71146	Neutral
HMEC RNF168-WT	untreated	exon 12 (5')	43082495	C	G	c.4266G>C	p.G1422G	Synonymous	494	657	925	678	545	210	1153	1	-0.184576	0.0114372	-0.0665076	0.629897	Neutral
HMEC RNF168-WT	untreated	exon 12 (5')	43082495	C	T	c.4266G>A	p.G1422G	Synonymous	440	744	835	1289	625	567	1071	1	-0.00227242	0.638212	0.244283	0.898672	Neutral
HMEC RNF168-WT	untreated	exon 12 (5')	43082495	C	A	c.4266G>T	p.G1422G	Synonymous	330	297	722	311	1477	78	848	1	0.825617	-0.130269	0.267103	0.917842	Neutral
HMEC RNF168-WT	untreated	exon 12 (5')	43082496	C	G	c.4265G>C	p.G1422A	Missense	255	411	439	509	245	134	825	1	-0.284307	0.0257366	-0.0993241	0.587107	Neutral
HMEC RNF168-WT	untreated	exon 12 (5')	43082496	C	T	c.4265G>A	p.G1422E	Missense	405	539	619	549	381	139	1077	2	-0.299514	-0.143411	-0.17014	0.521627	Neutral
HMEC RNF168-WT	untreated	exon 12 (5')	43082496	C	A	c.4265G>T	p.G1422V	Missense	205	315	293	361	227	132	704	3	-0.181915	0.206782	0.00955241	0.716645	Neutral
HMEC RNF168-WT	untreated	exon 12 (5')	43082497	C	A	c.4264G>T	p.G1422W	Missense	415	517	811	584	786	178	829	2	0.20526	0.0650457	0.103832	0.799094	Neutral
HMEC RNF168-WT	untreated	exon 12 (5')	43082497	C	G	c.4264G>C	p.G1422R	Missense	337	444	485	426	213	98	899	2	-0.586396	-0.255664	-0.323459	0.3884	Neutral
HMEC RNF168-WT	untreated	exon 12 (5')	43082497	C	T	c.4264G>A	p.G1422R	Missense	243	462	361	610	244	212	665	1	-0.252486	0.272275	0.00760137	0.714605	Neutral
HMEC RNF168-WT	untreated	exon 12 (5')	43082499	T	A	c.4262A>T	p.H1421L	Missense	380	521	777	530	753	139	944	1	0.237876	-0.11891	0.0456984	0.756246	Neutral
HMEC RNF168-WT	untreated	exon 12 (5')	43082499	T	G	c.4262A>C	p.H1421P	Missense	418	449	734	532	486	210	974	1	-0.146722	0.286026	0.0535107	0.759396	Neutral
HMEC RNF168-WT	untreated	exon 12 (5')	43082499	T	C	c.4262A>G	p.H1421R	Missense	243	381	403	636	224	234	625	1	-0.314178	0.482548	0.0646759	0.76463	Neutral
HMEC RNF168-WT	untreated	exon 12 (5')	43082500	G	T	c.4261C>A	p.H1421N	Missense	381	522	643	526	355	136	844	1	-0.306435	-0.136032	-0.169964	0.521627	Neutral
HMEC RNF168-WT	untreated	exon 12 (5')	43082500	G	C	c.4261C>G	p.H1421D	Missense	312	450	699	462	541	81	817	1	0.141593	-0.402776	-0.100328	0.587107	Neutral
HMEC RNF168-WT	untreated	exon 12 (5')	43082500	G	A	c.4261C>T	p.H1421Y	Missense	237	309	350	264	131	70	624	1	-0.683109	-0.236901	-0.353402	0.344542	Neutral
HMEC RNF168-WT	untreated	exon 12 (5')	43082502	T	G	c.4259A>C	p.Q1420P	Missense	211	388	550	258	575	48	793	1	0.467711	-0.673286	-0.0789673	0.612025	Neutral
HMEC RNF168-WT	untreated	exon 12 (5')	43082502	T	A	c.4259A>T	p.Q1420L	Missense	302	412	829	389	838	71	833	1	0.480752	-0.434187	0.0178868	0.728978	Neutral
HMEC RNF168-WT	untreated	exon 12 (5')	43082502	T	C	c.4259A>G	p.Q1420R	Missense	409	506	669	443	474	136	954	1	-0.149056	-0.113576	-0.100884	0.587107	Neutral
HMEC RNF168-WT	untreated	exon 12 (5')	43082503	G	T	c.4258C>A	p.Q1420K	Missense	333	380	613	357	515	62	799	2	0.0590764	-0.47364	-0.159246	0.532995	Neutral
HMEC RNF168-WT	untreated	exon 12 (5')	43082503	G	A	c.4258C>T	p.Q1420*	Nonsense	168	301	72	61	18	7	801	2	-1.86664	-1.87894	-1.43879	2.61977e-09	LoF
HMEC RNF168-WT	untreated	exon 12 (5')	43082503	G	C	c.4258C>G	p.Q1420E	Missense	302	447	527	407	320	124	870	2	-0.213687	-0.0907781	-0.116954	0.584721	Neutral
HMEC RNF168-WT	untreated	exon 12 (5')	43082504	T	A	c.4257A>T	p.E1419D	Missense	420	477	597	880	356	578	781	1	-0.374705	0.972729	0.229718	0.890283	Neutral
HMEC RNF168-WT	untreated	exon 12 (5')	43082504	T	G	c.4257A>C	p.E1419D	Missense	323	379	829	379	1438	110	704	1	0.82178	-0.0581579	0.293329	0.935837	Neutral
HMEC RNF168-WT	untreated	exon 12 (5')	43082504	T	C	c.4257A>G	p.E1419E	Synonymous	254	325	628	418	505	122	599	1	0.240279	0.12741	0.14124	0.818627	Neutral
HMEC RNF168-WT	untreated	exon 12 (5')	43082505	T	A	c.4256A>T	p.E1419V	Missense	271	387	472	453	371	96	741	1	-0.0288856	-0.171424	-0.0769448	0.612025	Neutral
HMEC RNF168-WT	untreated	exon 12 (5')	43082505	T	G	c.4256A>C	p.E1419A	Missense	313	352	498	246	306	60	883	2	-0.271764	-0.442081	-0.274208	0.428947	Neutral
HMEC RNF168-WT	untreated	exon 12 (5')	43082505	T	C	c.4256A>G	p.E1419G	Missense	138	242	250	378	236	82	591	1	0.131611	0.0535336	0.0711192	0.773193	Neutral
HMEC RNF168-WT	untreated	exon 12 (5')	43082506	C	A	c.4255G>T	p.E1419*	Nonsense	170	266	86	61	35	11	709	1	-1.3955	-1.46374	-1.09832	1.21922e-05	LoF
HMEC RNF168-WT	untreated	exon 12 (5')	43082506	C	G	c.4255G>C	p.E1419Q	Missense	354	482	511	524	263	187	888	2	-0.469792	0.151192	-0.122383	0.573428	Neutral
HMEC RNF168-WT	untreated	exon 12 (5')	43082506	C	T	c.4255G>A	p.E1419K	Missense	187	408	404	445	372	130	758	1	0.240683	0.00916049	0.0959722	0.79666	Neutral
HMEC RNF168-WT	untreated	exon 12 (5')	43082507	T	A	c.4254A>T	p.L1418F	Missense	208	301	391	316	338	74	555	1	0.0947711	-0.177894	-0.0319298	0.67225	Neutral
HMEC RNF168-WT	untreated	exon 12 (5')	43082507	T	C	c.4254A>G	p.L1418L	Synonymous	443	471	979	516	851	156	973	1	0.215477	0.0370987	0.0970217	0.79666	Neutral
HMEC RNF168-WT	untreated	exon 12 (5')	43082507	T	G	c.4254A>C	p.L1418F	Missense	223	371	595	398	576	123	757	1	0.429064	0.0378088	0.179339	0.855027	Neutral
HMEC RNF168-WT	untreated	exon 12 (5')	43082508	A	T	c.4253T>A	p.L1418*	Nonsense	275	250	118	76	54	3	834	1	-1.42965	-2.35622	-1.45426	2.05754e-09	LoF
HMEC RNF168-WT	untreated	exon 12 (5')	43082508	A	C	c.4253T>G	p.L1418*	Nonsense	203	201	38	24	9	3	786	2	-2.50315	-2.19886	-1.80618	5.88277e-14	LoF
HMEC RNF168-WT	untreated	exon 12 (5')	43082508	A	G	c.4253T>C	p.L1418S	Missense	262	314	425	311	346	48	654	1	-0.0548461	-0.52064	-0.221061	0.483598	Neutral
HMEC RNF168-WT	untreated	exon 12 (5')	43082509	A	T	c.4252T>A	p.L1418I	Missense	328	370	525	410	468	131	867	1	0.0009576	0.08521	0.0330994	0.75208	Neutral
HMEC RNF168-WT	untreated	exon 12 (5')	43082509	A	G	c.4252T>C	p.L1418L	Synonymous	233	247	375	253	349	47	562	1	0.0359998	-0.3627	-0.125495	0.57184	Neutral
HMEC RNF168-WT	untreated	exon 12 (5')	43082509	A	C	c.4252T>G	p.L1418V	Missense	409	444	883	498	904	94	1015	1	0.316662	-0.285724	0.0118842	0.719645	Neutral
HMEC RNF168-WT	untreated	exon 12 (5')	43082510	C	G	c.4251G>C	p.V1417V	Synonymous	272	393	516	462	527	140	787	1	0.221649	0.089638	0.119574	0.810222	Neutral
HMEC RNF168-WT	untreated	exon 12 (5')	43082510	C	T	c.4251G>A	p.V1417V	Synonymous	240	226	553	232	898	60	592	1	0.696392	-0.122455	0.220466	0.883317	Neutral
HMEC RNF168-WT	untreated	exon 12 (5')	43082510	C	A	c.4251G>T	p.V1417V	Synonymous	290	386	476	352	293	86	977	1	-0.248025	-0.248907	-0.190886	0.51092	Neutral
HMEC RNF168-WT	untreated	exon 12 (5')	43082511	A	C	c.4250T>G	p.V1417G	Missense	273	245	474	317	318	52	645	1	-0.145386	-0.28391	-0.164905	0.529101	Neutral
HMEC RNF168-WT	untreated	exon 12 (5')	43082511	A	T	c.4250T>A	p.V1417E	Missense	175	163	486	186	527	30	480	1	0.539775	-0.38673	0.0587892	0.761434	Neutral
HMEC RNF168-WT	untreated	exon 12 (5')	43082511	A	G	c.4250T>C	p.V1417A	Missense	331	308	601	249	616	33	727	2	0.192601	-0.777007	-0.224487	0.47942	Neutral
HMEC RNF168-WT	untreated	exon 12 (5')	43082512	C	T	c.4249G>A	p.V1417M	Missense	154	226	402	265	375	75	503	1	0.386531	0.0385091	0.16327	0.836453	Neutral
HMEC RNF168-WT	untreated	exon 12 (5')	43082512	C	G	c.4249G>C	p.V1417L	Missense	187	284	327	251	196	48	671	1	-0.221541	-0.448203	-0.257268	0.428947	Neutral
HMEC RNF168-WT	untreated	exon 12 (5')	43082512	C	A	c.4249G>T	p.V1417L	Missense	241	332	415	354	265	107	819	2	-0.186969	0.017403	-0.0651352	0.630734	Neutral
HMEC RNF168-WT	untreated	exon 12 (5')	43082513	A	G	c.4248T>C	p.A1416A	Synonymous	393	471	770	705	560	223	1201	1	-1.38778e-17	0.294848	0.113259	0.810222	Neutral
HMEC RNF168-WT	untreated	exon 12 (5')	43082513	A	C	c.4248T>G	p.A1416A	Synonymous	307	378	295	537	137	206	870	1	-0.83748	0.396318	-0.169463	0.521627	Neutral
HMEC RNF168-WT	untreated	exon 12 (5')	43082513	A	T	c.4248T>A	p.A1416A	Synonymous	214	309	499	275	434	64	746	1	0.254593	-0.301542	-0.0180344	0.68897	Neutral
HMEC RNF168-WT	untreated	exon 12 (5')	43082514	G	A	c.4247C>T	p.A1416V	Missense	307	291	482	336	258	60	681	1	-0.380883	-0.304803	-0.263391	0.428947	Neutral
HMEC RNF168-WT	untreated	exon 12 (5')	43082514	G	T	c.4247C>A	p.A1416D	Missense	243	258	373	618	435	301	576	2	0.164581	0.945385	0.42637	0.98583	Neutral
HMEC RNF168-WT	untreated	exon 12 (5')	43082514	G	C	c.4247C>G	p.A1416G	Missense	232	252	312	152	211	55	704	1	-0.32389	-0.263771	-0.225737	0.47942	Neutral
HMEC RNF168-WT	untreated	exon 12 (5')	43082515	C	A	c.4246G>T	p.A1416S	Missense	185	240	326	214	268	28	693	1	0.0119051	-0.715579	-0.270301	0.428947	Neutral
HMEC RNF168-WT	untreated	exon 12 (5')	43082515	C	T	c.4246G>A	p.A1416T	Missense	282	242	502	232	338	33	681	2	-0.124785	-0.603045	-0.27958	0.428947	Neutral
HMEC RNF168-WT	untreated	exon 12 (5')	43082515	C	G	c.4246G>C	p.A1416P	Missense	416	368	1002	350	1114	67	870	1	0.455098	-0.394547	0.0232594	0.737707	Neutral
HMEC RNF168-WT	untreated	exon 12 (5')	43082516	T	C	c.4245A>G	p.E1415E	Synonymous	204	331	462	602	561	259	914	2	0.474267	0.65725	0.434648	0.98583	Neutral
HMEC RNF168-WT	untreated	exon 12 (5')	43082516	T	A	c.4245A>T	p.E1415D	Missense	257	452	383	527	210	145	752	1	-0.401138	0.0140543	-0.14869	0.551045	Neutral
HMEC RNF168-WT	untreated	exon 12 (5')	43082516	T	G	c.4245A>C	p.E1415D	Missense	288	356	570	349	499	111	835	1	0.141037	-0.00646953	0.0516911	0.75808	Neutral
HMEC RNF168-WT	untreated	exon 12 (5')	43082517	T	G	c.4244A>C	p.E1415A	Missense	244	409	814	479	1131	96	796	2	0.850874	-0.211308	0.245676	0.898672	Neutral
HMEC RNF168-WT	untreated	exon 12 (5')	43082517	T	C	c.4244A>G	p.E1415G	Missense	323	308	500	255	327	31	848	1	-0.246571	-0.822106	-0.410509	0.273647	Neutral
HMEC RNF168-WT	untreated	exon 12 (5')	43082517	T	A	c.4244A>T	p.E1415V	Missense	368	378	692	399	564	61	858	2	0.0525459	-0.481563	-0.164798	0.529101	Neutral
HMEC RNF168-WT	untreated	exon 12 (5')	43082518	C	T	c.4243G>A	p.E1415K	Missense	243	266	401	280	453	80	678	1	0.193829	-0.0324879	0.0619756	0.761434	Neutral
HMEC RNF168-WT	untreated	exon 12 (5')	43082518	C	G	c.4243G>C	p.E1415Q	Missense	211	466	380	859	267	323	860	2	-0.0856504	0.569791	0.185972	0.856515	Neutral
HMEC RNF168-WT	untreated	exon 12 (5')	43082518	C	A	c.4243G>T	p.E1415*	Nonsense	116	155	44	54	9	4	616	3	-2.09948	-1.80387	-1.49939	6.88587e-10	LoF
HMEC RNF168-WT	untreated	exon 12 (5')	43082519	T	A	c.4242A>T	p.L1414L	Synonymous	253	307	509	361	509	108	766	3	0.248815	0.0805856	0.126532	0.811668	Neutral
HMEC RNF168-WT	untreated	exon 12 (5')	43082519	T	C	c.4242A>G	p.L1414L	Synonymous	228	343	268	423	172	80	721	1	-0.458761	-0.215879	-0.259149	0.428947	Neutral
HMEC RNF168-WT	untreated	exon 12 (5')	43082519	T	G	c.4242A>C	p.L1414L	Synonymous	266	350	319	581	195	207	849	1	-0.479425	0.455327	-0.00925659	0.699989	Neutral
HMEC RNF168-WT	untreated	exon 12 (5')	43082520	A	T	c.4241T>A	p.L1414Q	Missense	224	292	276	237	134	51	744	1	-0.626082	-0.42451	-0.403562	0.273647	Neutral
HMEC RNF168-WT	untreated	exon 12 (5')	43082520	A	G	c.4241T>C	p.L1414P	Missense	181	263	317	171	164	36	650	1	-0.326596	-0.600308	-0.35605	0.344542	Neutral
HMEC RNF168-WT	untreated	exon 12 (5')	43082520	A	C	c.4241T>G	p.L1414R	Missense	226	261	286	104	152	13	883	1	-0.541574	-1.32954	-0.71875	0.0129728	Neutral
HMEC RNF168-WT	untreated	exon 12 (5')	43082521	G	T	c.4240C>A	p.L1414I	Missense	158	188	189	153	131	46	495	2	-0.390628	-0.181324	-0.219703	0.483642	Neutral
HMEC RNF168-WT	untreated	exon 12 (5')	43082521	G	A	c.4240C>T	p.L1414L	Synonymous	236	268	271	338	216	88	785	3	-0.319327	0.0308605	-0.110808	0.585304	Neutral
HMEC RNF168-WT	untreated	exon 12 (5')	43082521	G	C	c.4240C>G	p.L1414V	Missense	179	238	494	201	463	37	895	1	0.430078	-0.508493	-0.0301216	0.674188	Neutral
HMEC RNF168-WT	untreated	exon 12 (5')	43082522	T	A	c.4239A>T	p.E1413D	Missense	248	303	556	306	568	69	626	2	0.342327	-0.233136	0.0419434	0.756246	Neutral
HMEC RNF168-WT	untreated	exon 12 (5')	43082522	T	C	c.4239A>G	p.E1413E	Synonymous	236	402	459	467	475	154	669	2	0.249122	0.142057	0.150263	0.829347	Neutral
HMEC RNF168-WT	untreated	exon 12 (5')	43082522	T	G	c.4239A>C	p.E1413D	Missense	224	310	313	210	257	41	683	1	-0.156314	-0.625097	-0.300162	0.428947	Neutral
HMEC RNF168-WT	untreated	exon 12 (5')	43082523	T	G	c.4238A>C	p.E1413A	Missense	260	394	546	467	546	128	816	1	0.279746	0.0231633	0.116356	0.810222	Neutral
HMEC RNF168-WT	untreated	exon 12 (5')	43082523	T	A	c.4238A>T	p.E1413V	Missense	285	248	548	385	573	116	823	1	0.248338	0.286082	0.205286	0.866769	Neutral
HMEC RNF168-WT	untreated	exon 12 (5')	43082523	T	C	c.4238A>G	p.E1413G	Missense	160	246	242	397	224	136	650	2	-0.0127353	0.406663	0.151319	0.829347	Neutral
HMEC RNF168-WT	untreated	exon 12 (5')	43082524	C	A	c.4237G>T	p.E1413*	Nonsense	198	242	64	69	16	11	987	3	-2.07013	-1.39553	-1.33126	4.84144e-08	LoF
HMEC RNF168-WT	untreated	exon 12 (5')	43082524	C	T	c.4237G>A	p.E1413K	Missense	314	380	583	455	408	110	1028	1	-0.0665465	-0.0600587	-0.0486327	0.650087	Neutral
HMEC RNF168-WT	untreated	exon 12 (5')	43082524	C	G	c.4237G>C	p.E1413Q	Missense	253	339	444	245	462	58	766	1	0.178929	-0.439391	-0.100051	0.587107	Neutral
HMEC RNF168-WT	untreated	exon 12 (5')	43082525	A	G	c.4236T>C	p.A1412A	Synonymous	253	417	490	1313	320	969	705	1	-0.0859815	1.44241	0.521044	0.994738	Neutral
HMEC RNF168-WT	untreated	exon 12 (5')	43082525	A	T	c.4236T>A	p.A1412A	Synonymous	243	414	310	386	204	67	917	2	-0.381642	-0.47951	-0.330793	0.384564	Neutral
HMEC RNF168-WT	untreated	exon 12 (5')	43082525	A	C	c.4236T>G	p.A1412A	Synonymous	146	276	316	315	288	90	673	1	0.234601	0.0258536	0.100048	0.79666	Neutral
HMEC RNF168-WT	untreated	exon 12 (5')	43082526	G	T	c.4235C>A	p.A1412D	Missense	240	280	326	229	148	52	792	1	-0.604167	-0.380232	-0.378136	0.302227	Neutral
HMEC RNF168-WT	untreated	exon 12 (5')	43082526	G	A	c.4235C>T	p.A1412V	Missense	414	520	578	469	389	130	871	4	-0.300379	-0.165811	-0.179077	0.521627	Neutral
HMEC RNF168-WT	untreated	exon 12 (5')	43082526	G	C	c.4235C>G	p.A1412G	Missense	158	177	382	180	522	37	734	1	0.606614	-0.294887	0.119743	0.810222	Neutral
HMEC RNF168-WT	untreated	exon 12 (5')	43082527	C	A	c.4234G>T	p.A1412S	Missense	180	294	415	265	313	69	745	1	0.143634	-0.211385	-0.0260249	0.676716	Neutral
HMEC RNF168-WT	untreated	exon 12 (5')	43082527	C	T	c.4234G>A	p.A1412T	Missense	358	434	842	461	790	126	533	1	0.315498	-0.0579464	0.0989328	0.79666	Neutral
HMEC RNF168-WT	untreated	exon 12 (5')	43082527	C	G	c.4234G>C	p.A1412P	Missense	295	283	376	351	199	57	889	1	-0.539422	-0.321695	-0.33078	0.384564	Neutral
HMEC RNF168-WT	untreated	exon 12 (5')	43082528	C	T	c.4233G>A	p.M1411I	Missense	177	220	325	152	276	25	551	1	0.0650107	-0.734563	-0.257194	0.428947	Neutral
HMEC RNF168-WT	untreated	exon 12 (5')	43082528	C	A	c.4233G>T	p.M1411I	Missense	229	196	373	166	210	30	970	1	-0.317928	-0.51972	-0.321765	0.3884	Neutral
HMEC RNF168-WT	untreated	exon 12 (5')	43082528	C	G	c.4233G>C	p.M1411I	Missense	217	303	230	256	117	63	811	1	-0.701042	-0.298758	-0.384052	0.299856	Neutral
HMEC RNF168-WT	untreated	exon 12 (5')	43082529	A	C	c.4232T>G	p.M1411R	Missense	277	378	593	256	421	38	919	3	0.0465184	-0.822968	-0.298257	0.428947	Neutral
HMEC RNF168-WT	untreated	exon 12 (5')	43082529	A	T	c.4232T>A	p.M1411K	Missense	180	222	231	132	97	26	521	1	-0.701419	-0.712799	-0.543241	0.105458	Neutral
HMEC RNF168-WT	untreated	exon 12 (5')	43082529	A	G	c.4232T>C	p.M1411T	Missense	310	378	478	405	205	67	790	1	-0.553771	-0.413887	-0.371705	0.314629	Neutral
HMEC RNF168-WT	untreated	exon 12 (5')	43082530	T	C	c.4231A>G	p.M1411V	Missense	283	343	569	268	1091	71	773	1	0.71794	-0.30197	0.159786	0.836453	Neutral
HMEC RNF168-WT	untreated	exon 12 (5')	43082530	T	A	c.4231A>T	p.M1411L	Missense	305	274	526	293	327	54	772	1	-0.205208	-0.337383	-0.208425	0.486245	Neutral
HMEC RNF168-WT	untreated	exon 12 (5')	43082530	T	G	c.4231A>C	p.M1411L	Missense	179	270	406	338	346	71	728	1	0.219957	-0.129345	0.0348068	0.753267	Neutral
HMEC RNF168-WT	untreated	exon 12 (5')	43082531	T	G	c.4230A>C	p.E1410D	Missense	316	302	626	433	572	124	886	1	0.172597	0.192085	0.140085	0.818627	Neutral
HMEC RNF168-WT	untreated	exon 12 (5')	43082531	T	A	c.4230A>T	p.E1410D	Missense	310	335	532	476	262	205	948	1	-0.376799	0.479921	0.0396118	0.755975	Neutral
HMEC RNF168-WT	untreated	exon 12 (5')	43082531	T	C	c.4230A>G	p.E1410E	Synonymous	149	279	358	232	285	41	775	1	0.212376	-0.549095	-0.129344	0.57184	Neutral
HMEC RNF168-WT	untreated	exon 12 (5')	43082532	T	C	c.4229A>G	p.E1410G	Missense	391	357	820	565	876	142	1015	1	0.326432	0.169173	0.190376	0.859907	Neutral
HMEC RNF168-WT	untreated	exon 12 (5')	43082532	T	G	c.4229A>C	p.E1410A	Missense	167	221	246	166	146	41	675	1	-0.352389	-0.380986	-0.28171	0.428947	Neutral
HMEC RNF168-WT	untreated	exon 12 (5')	43082532	T	A	c.4229A>T	p.E1410V	Missense	226	238	564	308	812	62	607	1	0.66713	-0.136121	0.203975	0.866769	Neutral
HMEC RNF168-WT	untreated	exon 12 (5')	43082533	C	G	c.4228G>C	p.E1410Q	Missense	291	256	352	130	180	23	874	1	-0.60196	-0.90403	-0.578494	0.0876974	Neutral
HMEC RNF168-WT	untreated	exon 12 (5')	43082533	C	T	c.4228G>A	p.E1410K	Missense	231	207	399	268	188	77	748	1	-0.404029	0.120839	-0.108781	0.587003	Neutral
HMEC RNF168-WT	untreated	exon 12 (5')	43082533	C	A	c.4228G>T	p.E1410*	Nonsense	75	196	53	40	15	8	630	2	-1.41641	-1.47317	-1.10997	1.14033e-05	LoF
HMEC RNF168-WT	untreated	exon 12 (5')	43082534	C	T	c.4227G>A	p.Q1409Q	Synonymous	171	264	240	286	204	82	667	2	-0.128162	-0.0092318	-0.052777	0.647557	Neutral
HMEC RNF168-WT	untreated	exon 12 (5')	43082534	C	A	c.4227G>T	p.Q1409H	Missense	249	239	286	294	179	59	850	1	-0.493542	-0.174923	-0.256776	0.428947	Neutral
HMEC RNF168-WT	untreated	exon 12 (5')	43082534	C	G	c.4227G>C	p.Q1409H	Missense	417	301	676	456	450	156	1025	1	-0.20051	0.360081	0.0612956	0.761434	Neutral
HMEC RNF168-WT	untreated	exon 12 (5')	43082535	T	C	c.4226A>G	p.Q1409R	Missense	375	596	586	612	368	153	1034	2	-0.269041	-0.146701	-0.159698	0.532995	Neutral
HMEC RNF168-WT	untreated	exon 12 (5')	43082535	T	G	c.4226A>C	p.Q1409P	Missense	272	202	361	144	153	25	884	1	-0.670486	-0.672988	-0.516067	0.129152	Neutral
HMEC RNF168-WT	untreated	exon 12 (5')	43082535	T	A	c.4226A>T	p.Q1409L	Missense	342	407	551	440	373	103	1064	2	-0.192859	-0.157003	-0.134392	0.571731	Neutral
HMEC RNF168-WT	untreated	exon 12 (5')	43082536	G	T	c.4225C>A	p.Q1409K	Missense	178	183	356	191	410	64	502	1	0.346425	0.0763393	0.162396	0.836453	Neutral
HMEC RNF168-WT	untreated	exon 12 (5')	43082536	G	C	c.4225C>G	p.Q1409E	Missense	161	225	267	254	245	82	740	2	0.0474118	0.106075	0.0589585	0.761434	Neutral
HMEC RNF168-WT	untreated	exon 12 (5')	43082536	G	A	c.4225C>T	p.Q1409*	Nonsense	206	314	180	201	139	48	584	1	-0.539228	-0.52064	-0.407126	0.273647	Neutral
HMEC RNF168-WT	untreated	exon 12 (5')	43082537	C	G	c.4224G>C	p.Q1408H	Missense	298	298	480	364	318	122	783	2	-0.208592	0.189974	-0.00715166	0.699989	Neutral
HMEC RNF168-WT	untreated	exon 12 (5')	43082537	C	A	c.4224G>T	p.Q1408H	Missense	210	217	268	218	177	37	914	3	-0.378769	-0.44186	-0.315227	0.400799	Neutral
HMEC RNF168-WT	untreated	exon 12 (5')	43082537	C	T	c.4224G>A	p.Q1408Q	Synonymous	252	292	351	312	235	76	747	2	-0.30583	-0.136759	-0.170011	0.521627	Neutral
HMEC RNF168-WT	untreated	exon 12 (5')	43082538	T	A	c.4223A>T	p.Q1408L	Missense	286	299	433	300	290	69	899	2	-0.24543	-0.223549	-0.180148	0.521627	Neutral
HMEC RNF168-WT	untreated	exon 12 (5')	43082538	T	C	c.4223A>G	p.Q1408R	Missense	228	306	437	347	339	80	813	1	0.030677	-0.133541	-0.0395129	0.662445	Neutral
HMEC RNF168-WT	untreated	exon 12 (5')	43082538	T	G	c.4223A>C	p.Q1408P	Missense	393	432	511	403	200	142	1066	1	-0.742713	0.0316191	-0.273152	0.428947	Neutral
HMEC RNF168-WT	untreated	exon 12 (5')	43082539	G	C	c.4222C>G	p.Q1408E	Missense	236	220	380	140	217	19	993	2	-0.315995	-0.932527	-0.479593	0.170196	Neutral
HMEC RNF168-WT	untreated	exon 12 (5')	43082539	G	A	c.4222C>T	p.Q1408*	Nonsense	82	104	35	26	25	4	468	2	-1.1123	-1.51603	-1.00962	7.23198e-05	LoF
HMEC RNF168-WT	untreated	exon 12 (5')	43082539	G	T	c.4222C>A	p.Q1408K	Missense	171	210	211	195	86	58	716	1	-0.751243	-0.093943	-0.32466	0.3884	Neutral
HMEC RNF168-WT	untreated	exon 12 (5')	43082540	G	T	c.4221C>A	p.L1407L	Synonymous	224	249	255	244	105	52	704	2	-0.802003	-0.295592	-0.421618	0.273485	Neutral
HMEC RNF168-WT	untreated	exon 12 (5')	43082540	G	C	c.4221C>G	p.L1407L	Synonymous	210	397	444	594	565	198	787	1	0.458482	0.33237	0.303789	0.941458	Neutral
HMEC RNF168-WT	untreated	exon 12 (5')	43082540	G	A	c.4221C>T	p.L1407L	Synonymous	112	178	210	238	97	56	557	1	-0.35917	1.38778e-17	-0.137967	0.567152	Neutral
HMEC RNF168-WT	untreated	exon 12 (5')	43082541	A	C	c.4220T>G	p.L1407R	Missense	286	406	410	313	230	44	890	1	-0.412639	-0.768763	-0.45381	0.212186	Neutral
HMEC RNF168-WT	untreated	exon 12 (5')	43082541	A	T	c.4220T>A	p.L1407H	Missense	191	230	206	148	132	20	851	1	-0.521966	-0.927592	-0.556817	0.105458	Neutral
HMEC RNF168-WT	untreated	exon 12 (5')	43082541	A	G	c.4220T>C	p.L1407P	Missense	224	273	299	275	166	39	714	1	-0.471607	-0.569488	-0.399914	0.273647	Neutral
HMEC RNF168-WT	untreated	exon 12 (5')	43082542	G	A	c.4219C>T	p.L1407F	Missense	236	211	510	379	459	155	599	1	0.224405	0.611702	0.321172	0.945838	Neutral
HMEC RNF168-WT	untreated	exon 12 (5')	43082542	G	T	c.4219C>A	p.L1407I	Missense	240	145	368	154	242	34	707	1	-0.249462	-0.212034	-0.177274	0.521627	Neutral
HMEC RNF168-WT	untreated	exon 12 (5')	43082542	G	C	c.4219C>G	p.L1407V	Missense	191	204	382	197	260	45	745	1	-0.0329793	-0.256097	-0.111042	0.585304	Neutral
HMEC RNF168-WT	untreated	exon 12 (5')	43082543	C	T	c.4218G>A	p.K1406K	Synonymous	349	310	701	358	571	71	967	1	0.0996831	-0.228999	-0.0496741	0.650087	Neutral
HMEC RNF168-WT	untreated	exon 12 (5')	43082543	C	A	c.4218G>T	p.K1406N	Missense	203	341	364	398	263	118	873	1	-0.0686572	0.0686968	1.52089e-05	0.71146	Neutral
HMEC RNF168-WT	untreated	exon 12 (5')	43082543	C	G	c.4218G>C	p.K1406N	Missense	402	317	741	505	1028	108	916	1	0.421838	0.0574635	0.184113	0.856515	Neutral
HMEC RNF168-WT	untreated	exon 12 (5')	43082544	T	C	c.4217A>G	p.K1406R	Missense	198	289	299	377	236	100	820	1	-0.128806	0.0686545	-0.0231057	0.68124	Neutral
HMEC RNF168-WT	untreated	exon 12 (5')	43082544	T	A	c.4217A>T	p.K1406M	Missense	457	378	792	360	721	40	1177	2	0.0734538	-0.785968	-0.273697	0.428947	Neutral
HMEC RNF168-WT	untreated	exon 12 (5')	43082544	T	G	c.4217A>C	p.K1406T	Missense	161	234	422	331	533	101	669	1	0.608089	0.228113	0.321209	0.945838	Neutral
HMEC RNF168-WT	untreated	exon 12 (5')	43082545	T	A	c.4216A>T	p.K1406*	Nonsense	147	185	91	29	75	3	612	1	-0.740876	-2.13902	-1.10625	1.14033e-05	LoF
HMEC RNF168-WT	untreated	exon 12 (5')	43082545	T	C	c.4216A>G	p.K1406E	Missense	175	357	261	478	268	140	555	1	0.0519903	0.158941	0.0810246	0.790618	Neutral
HMEC RNF168-WT	untreated	exon 12 (5')	43082545	T	G	c.4216A>C	p.K1406Q	Missense	254	302	541	390	392	105	849	1	0.0575638	0.0721096	0.0498113	0.75808	Neutral
HMEC RNF168-WT	untreated	exon 12 (5')	43082546	T	C	c.4215A>G	p.I1405M	Missense	182	226	284	159	184	28	596	1	-0.247565	-0.672223	-0.353317	0.344542	Neutral
HMEC RNF168-WT	untreated	exon 12 (5')	43082546	T	G	c.4215A>C	p.I1405I	Synonymous	270	364	354	393	180	113	1078	2	-0.54793	-0.00961858	-0.21417	0.486068	Neutral
HMEC RNF168-WT	untreated	exon 12 (5')	43082546	T	A	c.4215A>T	p.I1405I	Synonymous	225	285	381	236	277	42	723	1	-0.105468	-0.547061	-0.250655	0.437212	Neutral
HMEC RNF168-WT	untreated	exon 12 (5')	43082547	A	G	c.4214T>C	p.I1405T	Missense	175	330	283	303	176	89	650	1	-0.251339	-0.111105	-0.139225	0.567152	Neutral
HMEC RNF168-WT	untreated	exon 12 (5')	43082547	A	T	c.4214T>A	p.I1405K	Missense	241	300	417	211	287	43	837	1	-0.12944	-0.567088	-0.267556	0.428947	Neutral
HMEC RNF168-WT	untreated	exon 12 (5')	43082547	A	C	c.4214T>G	p.I1405R	Missense	175	207	264	305	158	104	700	1	-0.329164	0.337666	0.00326574	0.71146	Neutral
HMEC RNF168-WT	untreated	exon 12 (5')	43082548	T	C	c.4213A>G	p.I1405V	Missense	210	223	201	170	103	48	449	1	-0.769321	-0.273779	-0.400685	0.273647	Neutral
HMEC RNF168-WT	untreated	exon 12 (5')	43082548	T	G	c.4213A>C	p.I1405L	Missense	210	256	366	203	259	37	1004	2	-0.104167	-0.561084	-0.255542	0.428947	Neutral
HMEC RNF168-WT	untreated	exon 12 (5')	43082548	T	A	c.4213A>T	p.I1405L	Missense	269	245	404	192	171	39	780	2	-0.582254	-0.491429	-0.412432	0.273647	Neutral
HMEC RNF168-WT	untreated	exon 12 (5')	43082549	C	G	c.4212G>C	p.L1404L	Synonymous	204	293	371	232	248	29	747	1	-0.114563	-0.834199	-0.364447	0.330015	Neutral
HMEC RNF168-WT	untreated	exon 12 (5')	43082549	C	T	c.4212G>A	p.L1404L	Synonymous	254	311	402	375	226	138	794	1	-0.339702	0.248066	-0.0351998	0.666217	Neutral
HMEC RNF168-WT	untreated	exon 12 (5')	43082549	C	A	c.4212G>T	p.L1404L	Synonymous	189	202	217	208	162	45	740	1	-0.366645	-0.24899	-0.236483	0.459307	Neutral
HMEC RNF168-WT	untreated	exon 12 (5')	43082550	A	C	c.4211T>G	p.L1404R	Missense	237	339	282	233	125	39	779	1	-0.716928	-0.72568	-0.554147	0.105458	Neutral
HMEC RNF168-WT	untreated	exon 12 (5')	43082550	A	T	c.4211T>A	p.L1404Q	Missense	175	196	228	147	220	30	501	1	-0.0903745	-0.51972	-0.234355	0.461809	Neutral
HMEC RNF168-WT	untreated	exon 12 (5')	43082550	A	G	c.4211T>C	p.L1404P	Missense	244	299	300	164	139	36	694	1	-0.661347	-0.692849	-0.520185	0.128184	Neutral
HMEC RNF168-WT	untreated	exon 12 (5')	43082551	G	C	c.4210C>G	p.L1404V	Missense	140	272	192	624	110	434	605	1	-0.42941	1.17123	0.284955	0.931502	Neutral
HMEC RNF168-WT	untreated	exon 12 (5')	43082551	G	A	c.4210C>T	p.L1404L	Synonymous	223	258	469	379	333	73	774	1	0.0337905	-0.0765121	-0.0164106	0.69032	Neutral
HMEC RNF168-WT	untreated	exon 12 (5')	43082551	G	T	c.4210C>A	p.L1404M	Missense	166	266	242	705	380	501	585	1	0.341959	1.29088	0.627221	0.997179	Neutral
HMEC RNF168-WT	untreated	exon 12 (5')	43082552	G	C	c.4209C>G	p.N1403K	Missense	202	242	352	349	329	79	880	1	0.0964174	0.026648	0.0472729	0.756496	Neutral
HMEC RNF168-WT	untreated	exon 12 (5')	43082552	G	A	c.4209C>T	p.N1403N	Synonymous	209	197	416	221	506	49	562	1	0.382368	-0.169482	0.0817759	0.790618	Neutral
HMEC RNF168-WT	untreated	exon 12 (5')	43082552	G	T	c.4209C>A	p.N1403K	Missense	153	216	210	183	108	30	541	1	-0.506699	-0.589809	-0.4212	0.273485	Neutral
HMEC RNF168-WT	untreated	exon 12 (5')	43082553	T	C	c.4208A>G	p.N1403S	Missense	348	264	706	145	507	28	734	1	0.0160005	-0.78433	-0.295137	0.428947	Neutral
HMEC RNF168-WT	untreated	exon 12 (5')	43082553	T	A	c.4208A>T	p.N1403I	Missense	272	214	512	172	498	28	833	1	0.180821	-0.632867	-0.173644	0.521627	Neutral
HMEC RNF168-WT	untreated	exon 12 (5')	43082553	T	G	c.4208A>C	p.N1403T	Missense	371	353	644	467	328	124	1089	2	-0.34431	0.0795252	-0.101712	0.587107	Neutral
HMEC RNF168-WT	untreated	exon 12 (5')	43082554	T	A	c.4207A>T	p.N1403Y	Missense	262	245	389	146	202	20	949	1	-0.443055	-0.973166	-0.544011	0.105458	Neutral
HMEC RNF168-WT	untreated	exon 12 (5')	43082554	T	G	c.4207A>C	p.N1403H	Missense	227	271	312	287	238	55	820	2	-0.221314	-0.316205	-0.206477	0.486245	Neutral
HMEC RNF168-WT	untreated	exon 12 (5')	43082554	T	C	c.4207A>G	p.N1403D	Missense	209	355	407	451	288	84	737	2	-0.0241658	-0.20549	-0.0882172	0.591717	Neutral
HMEC RNF168-WT	untreated	exon 12 (5')	43082555	A	T	c.4206T>A	p.H1402Q	Missense	191	248	365	307	290	70	724	1	0.0457914	-0.0782674	-0.012475	0.695199	Neutral
HMEC RNF168-WT	untreated	exon 12 (5')	43082555	A	G	c.4206T>C	p.H1402H	Synonymous	176	214	550	201	617	37	668	1	0.649399	-0.431818	0.0835792	0.791585	Neutral
HMEC RNF168-WT	untreated	exon 12 (5')	43082555	A	C	c.4206T>G	p.H1402Q	Missense	285	258	514	214	571	22	736	2	0.245816	-0.941709	-0.267312	0.428947	Neutral
HMEC RNF168-WT	untreated	exon 12 (5')	43082556	T	C	c.4205A>G	p.H1402R	Missense	170	244	430	209	433	40	598	1	0.418967	-0.470215	-0.0196858	0.687537	Neutral
HMEC RNF168-WT	untreated	exon 12 (5')	43082556	T	G	c.4205A>C	p.H1402P	Missense	165	208	194	139	103	22	851	2	-0.59536	-0.786315	-0.530741	0.1177	Neutral
HMEC RNF168-WT	untreated	exon 12 (5')	43082556	T	A	c.4205A>T	p.H1402L	Missense	218	227	406	177	344	32	611	1	0.0735915	-0.579085	-0.194174	0.508321	Neutral
HMEC RNF168-WT	untreated	exon 12 (5')	43082557	G	A	c.4204C>T	p.H1402Y	Missense	185	205	319	245	350	69	695	2	0.204466	0.0487114	0.0972527	0.79666	Neutral
HMEC RNF168-WT	untreated	exon 12 (5')	43082557	G	C	c.4204C>G	p.H1402D	Missense	233	174	315	146	157	33	762	1	-0.540231	-0.365085	-0.347758	0.355593	Neutral
HMEC RNF168-WT	untreated	exon 12 (5')	43082557	G	T	c.4204C>A	p.H1402N	Missense	190	330	436	287	420	48	800	1	0.316746	-0.556491	-0.0920927	0.589512	Neutral
HMEC RNF168-WT	untreated	exon 12 (5')	43082558	T	A	c.4203A>T	p.Q1401H	Missense	318	394	568	415	387	90	1035	1	-0.113795	-0.23091	-0.132411	0.57184	Neutral
HMEC RNF168-WT	untreated	exon 12 (5')	43082558	T	C	c.4203A>G	p.Q1401Q	Synonymous	188	203	396	179	267	54	625	2	-0.00239522	-0.121035	-0.0474131	0.650087	Neutral
HMEC RNF168-WT	untreated	exon 12 (5')	43082558	T	G	c.4203A>C	p.Q1401H	Missense	227	205	326	229	229	30	771	2	-0.249121	-0.552105	-0.307774	0.41695	Neutral
HMEC RNF168-WT	untreated	exon 12 (5')	43082559	T	G	c.4202A>C	p.Q1401P	Missense	198	289	333	293	171	55	716	1	-0.361201	-0.362594	-0.27803	0.428947	Neutral
HMEC RNF168-WT	untreated	exon 12 (5')	43082559	T	A	c.4202A>T	p.Q1401L	Missense	200	233	301	248	217	46	615	1	-0.196601	-0.336123	-0.204635	0.486245	Neutral
HMEC RNF168-WT	untreated	exon 12 (5')	43082559	T	C	c.4202A>G	p.Q1401R	Missense	178	242	295	307	235	63	561	2	-0.055057	-0.136602	-0.0736218	0.61821	Neutral
HMEC RNF168-WT	untreated	exon 12 (5')	43082560	G	A	c.4201C>T	p.Q1401*	Nonsense	215	237	250	182	202	72	592	1	-0.300439	-0.0252199	-0.125095	0.57184	Neutral
HMEC RNF168-WT	untreated	exon 12 (5')	43082560	G	T	c.4201C>A	p.Q1401K	Missense	204	169	334	169	263	42	502	1	-0.0722019	-0.170092	-0.0930719	0.589512	Neutral
HMEC RNF168-WT	untreated	exon 12 (5')	43082560	G	C	c.4201C>G	p.Q1401E	Missense	147	227	165	135	96	27	974	1	-0.562804	-0.701641	-0.485709	0.164494	Neutral
HMEC RNF168-WT	untreated	exon 12 (5')	43082561	C	A	c.4200G>T	p.M1400I	Missense	218	211	414	217	346	57	834	2	0.0777732	-0.109915	-0.0123467	0.695199	Neutral
HMEC RNF168-WT	untreated	exon 12 (5')	43082561	C	G	c.4200G>C	p.M1400I	Missense	280	325	454	367	226	144	824	4	-0.410001	0.247004	-0.0626118	0.630771	Neutral
HMEC RNF168-WT	untreated	exon 12 (5')	43082561	C	T	c.4200G>A	p.M1400I	Missense	321	416	464	459	337	111	1027	1	-0.220361	-0.118823	-0.13029	0.57184	Neutral
HMEC RNF168-WT	untreated	exon 12 (5')	43082562	A	G	c.4199T>C	p.M1400T	Missense	145	347	143	343	64	81	632	1	-0.845403	-0.215282	-0.407439	0.273647	Neutral
HMEC RNF168-WT	untreated	exon 12 (5')	43082562	A	C	c.4199T>G	p.M1400R	Missense	175	189	220	129	120	13	836	1	-0.527609	-1.09671	-0.623948	0.0502031	Neutral
HMEC RNF168-WT	untreated	exon 12 (5')	43082562	A	T	c.4199T>A	p.M1400K	Missense	231	214	346	160	202	28	822	1	-0.352218	-0.632867	-0.378399	0.302227	Neutral
HMEC RNF168-WT	untreated	exon 12 (5')	43082563	T	G	c.4198A>C	p.M1400L	Missense	142	163	156	116	91	19	683	1	-0.576425	-0.716211	-0.496538	0.156563	Neutral
HMEC RNF168-WT	untreated	exon 12 (5')	43082563	T	C	c.4198A>G	p.M1400V	Missense	103	221	190	261	135	76	628	1	-0.0602912	0.0642017	0.00150214	0.71146	Neutral
HMEC RNF168-WT	untreated	exon 12 (5')	43082563	T	A	c.4198A>T	p.M1400L	Missense	188	247	361	187	354	53	668	1	0.20106	-0.276034	-0.0287999	0.674768	Neutral
HMEC RNF168-WT	untreated	exon 12 (5')	43082564	G	T	c.4197C>A	p.T1399T	Synonymous	178	293	187	344	85	135	617	1	-0.78862	0.275219	-0.197212	0.502406	Neutral
HMEC RNF168-WT	untreated	exon 12 (5')	43082564	G	A	c.4197C>T	p.T1399T	Synonymous	229	265	388	304	253	57	954	1	-0.183554	-0.27429	-0.175871	0.521627	Neutral
HMEC RNF168-WT	untreated	exon 12 (5')	43082566	T	G	c.4195A>C	p.T1399P	Missense	169	255	206	168	89	43	725	1	-0.718022	-0.449855	-0.448615	0.217363	Neutral
HMEC RNF168-WT	untreated	exon 12 (5')	43082566	T	C	c.4195A>G	p.T1399A	Missense	230	217	244	322	150	56	656	1	-0.563784	-0.142909	-0.271461	0.428947	Neutral
HMEC RNF168-WT	untreated	exon 12 (5')	43082566	T	A	c.4195A>T	p.T1399S	Missense	204	334	365	356	286	71	788	2	-0.0117258	-0.282789	-0.113132	0.584954	Neutral
HMEC RNF168-WT	untreated	exon 12 (5')	43082567	A	G	c.4194T>C	p.D1398D	Synonymous	160	214	452	280	373	128	508	1	0.355103	0.463456	0.314432	0.945838	Neutral
HMEC RNF168-WT	untreated	exon 12 (5')	43082567	A	C	c.4194T>G	p.D1398E	Missense	132	211	190	161	137	28	650	1	-0.22863	-0.622683	-0.327013	0.3884	Neutral
HMEC RNF168-WT	untreated	exon 12 (5')	43082567	A	T	c.4194T>A	p.D1398E	Missense	212	281	208	310	100	100	856	1	-0.797481	0.0889042	-0.272185	0.428947	Neutral
HMEC RNF168-WT	untreated	exon 12 (5')	43082568	T	C	c.4193A>G	p.D1398G	Missense	195	229	286	255	169	69	582	2	-0.358674	-0.0311504	-0.149743	0.551045	Neutral
HMEC RNF168-WT	untreated	exon 12 (5')	43082568	T	A	c.4193A>T	p.D1398V	Missense	199	336	307	413	159	90	794	2	-0.41732	-0.116043	-0.20488	0.486245	Neutral
HMEC RNF168-WT	untreated	exon 12 (5')	43082568	T	G	c.4193A>C	p.D1398A	Missense	120	211	91	186	144	33	867	1	-0.123932	-0.504163	-0.241269	0.450601	Neutral
HMEC RNF168-WT	untreated	exon 12 (5')	43082569	C	A	c.4192G>T	p.D1398Y	Missense	165	225	272	205	147	33	830	1	-0.338774	-0.550504	-0.341597	0.362106	Neutral
HMEC RNF168-WT	untreated	exon 12 (5')	43082569	C	T	c.4192G>A	p.D1398N	Missense	256	366	585	501	333	185	715	1	-0.0657596	0.34203	0.106123	0.800813	Neutral
HMEC RNF168-WT	untreated	exon 12 (5')	43082569	C	G	c.4192G>C	p.D1398H	Missense	139	145	235	150	185	35	514	3	-0.0492286	-0.191124	-0.0923262	0.589512	Neutral
HMEC RNF168-WT	untreated	exon 12 (5')	43082570	C	T	c.4191G>A	p.R1397R	Synonymous	112	287	263	286	363	51	619	1	0.592787	-0.412052	0.0694255	0.772324	Neutral
HMEC RNF168-WT	untreated	exon 12 (5')	43082570	C	A	c.4191G>T	p.R1397S	Missense	136	324	185	301	140	55	940	2	-0.234539	-0.445056	-0.261052	0.428947	Neutral
HMEC RNF168-WT	untreated	exon 12 (5')	43082570	C	G	c.4191G>C	p.R1397S	Missense	432	399	841	505	512	238	1201	1	-0.132893	0.461476	0.126218	0.811668	Neutral
HMEC RNF168-WT	untreated	exon 12 (5')	43082571	C	G	c.4190G>C	p.R1397T	Missense	199	222	316	196	178	39	684	1	-0.335894	-0.420318	-0.290483	0.428947	Neutral
HMEC RNF168-WT	untreated	exon 12 (5')	43082571	C	T	c.4190G>A	p.R1397K	Missense	246	399	339	444	244	119	821	1	-0.261337	-0.0385243	-0.115185	0.584954	Neutral
HMEC RNF168-WT	untreated	exon 12 (5')	43082571	C	A	c.4190G>T	p.R1397M	Missense	248	455	619	535	460	167	1081	1	0.190198	0.11118	0.115768	0.810222	Neutral
HMEC RNF168-WT	untreated	exon 12 (5')	43082572	T	C	c.4189A>G	p.R1397G	Missense	258	323	418	322	276	64	720	1	-0.2068	-0.333506	-0.207547	0.486245	Neutral
HMEC RNF168-WT	untreated	exon 12 (5')	43082572	T	A	c.4189A>T	p.R1397W	Missense	332	346	494	510	490	214	981	1	0.0253505	0.487609	0.197042	0.861156	Neutral
HMEC RNF168-WT	untreated	exon 12 (5')	43082572	T	G	c.4189A>C	p.R1397R	Synonymous	310	318	539	623	363	143	936	1	-0.141598	0.257683	0.0445917	0.756246	Neutral
HMEC RNF168-WT	untreated	exon 12 (5')	43082573	C	A	c.4188G>T	p.Q1396H	Missense	212	215	372	227	282	66	716	1	-0.0496333	-0.0177101	-0.0258685	0.676716	Neutral
HMEC RNF168-WT	untreated	exon 12 (5')	43082573	C	G	c.4188G>C	p.Q1396H	Missense	294	338	505	335	308	112	903	1	-0.221892	0.037427	-0.0708581	0.620374	Neutral
HMEC RNF168-WT	untreated	exon 12 (5')	43082573	C	T	c.4188G>A	p.Q1396Q	Splice region	209	199	476	267	349	87	654	1	0.114413	0.237349	0.135122	0.814959	Neutral
HMEC RNF168-WT	untreated	exon 12 (5')	43082574	T	G	c.4187A>C	p.Q1396P	Missense	150	248	178	172	60	47	796	2	-0.916413	-0.365614	-0.492463	0.157913	Neutral
HMEC RNF168-WT	untreated	exon 12 (5')	43082574	T	C	c.4187A>G	p.Q1396R	Missense	200	259	427	285	458	63	803	2	0.342225	-0.185575	0.0601738	0.761434	Neutral
HMEC RNF168-WT	untreated	exon 12 (5')	43082574	T	A	c.4187A>T	p.Q1396L	Missense	397	272	523	387	329	101	1020	1	-0.390974	0.119564	-0.104257	0.587107	Neutral
HMEC RNF168-WT	untreated	exon 12 (5')	43082575	G	A	c.4186C>T	p.Q1396*	Nonsense	163	219	93	78	39	14	620	1	-1.28711	-1.14953	-0.935982	0.000305701	LoF
HMEC RNF168-WT	untreated	exon 12 (5')	43082575	G	C	c.4186C>G	p.Q1396E	Missense	194	229	317	320	283	82	687	1	0.0169239	0.0933634	0.0423645	0.756246	Neutral
HMEC RNF168-WT	untreated	exon 12 (5')	43082575	G	T	c.4186C>A	p.Q1396K	Missense	362	443	871	717	840	298	1200	1	0.351751	0.548192	0.345694	0.955933	Neutral
HMEC RNF168-WT	untreated	exon 12 (5')	43082576	C	G	c.4186-1G>C	NA	Canonical splice	239	181	399	151	479	24	621	1	0.246059	-0.623252	-0.144891	0.559581	Neutral
HMEC RNF168-WT	untreated	exon 12 (5')	43082576	C	T	c.4186-1G>A	NA	Canonical splice	257	297	368	275	263	53	662	1	-0.238802	-0.40901	-0.248843	0.437212	Neutral
HMEC RNF168-WT	untreated	exon 12 (5')	43082576	C	A	c.4186-1G>T	NA	Canonical splice	172	249	256	169	97	46	782	2	-0.668625	-0.384031	-0.404355	0.273647	Neutral
HMEC RNF168-WT	untreated	exon 12 (5')	43082577	T	G	c.4186-2A>C	NA	Canonical splice	165	227	429	148	337	36	662	1	0.259693	-0.494122	-0.0900512	0.591717	Neutral
HMEC RNF168-WT	untreated	exon 12 (5')	43082577	T	C	c.4186-2A>G	NA	Canonical splice	273	313	637	376	569	97	768	1	0.274315	-0.0108637	0.101199	0.79666	Neutral
HMEC RNF168-WT	untreated	exon 12 (5')	43082577	T	A	c.4186-2A>T	NA	Canonical splice	250	423	478	509	413	199	807	1	0.106658	0.290245	0.152462	0.829347	Neutral
HMEC RNF168-WT	untreated	exon 12 (5')	43082578	T	G	c.4186-3A>C	NA	Splice region	177	250	320	261	262	39	713	1	0.02746	-0.506002	-0.183822	0.521627	Neutral
HMEC RNF168-WT	untreated	exon 12 (5')	43082578	T	C	c.4186-3A>G	NA	Splice region	149	251	228	371	122	111	491	1	-0.399664	0.245625	-0.0591708	0.635442	Neutral
HMEC RNF168-WT	untreated	exon 12 (5')	43082578	T	A	c.4186-3A>T	NA	Splice region	200	224	320	207	186	44	664	1	-0.307797	-0.339772	-0.24875	0.437212	Neutral
HMEC RNF168-WT	untreated	exon 12 (5')	43082579	C	T	c.4186-4G>A	NA	Splice region	248	330	328	334	146	201	871	1	-0.637635	0.476554	-0.0618757	0.630771	Neutral
HMEC RNF168-WT	untreated	exon 12 (5')	43082579	C	A	c.4186-4G>T	NA	Splice region	134	202	170	106	129	17	757	1	-0.28288	-0.951185	-0.474039	0.175077	Neutral
HMEC RNF168-WT	untreated	exon 12 (5')	43082579	C	G	c.4186-4G>C	NA	Splice region	210	192	502	254	775	47	720	1	0.686455	-0.180998	0.194161	0.859907	Neutral
HMEC RNF168-WT	untreated	exon 12 (5')	43082580	A	T	c.4186-5T>A	NA	Splice region	150	247	220	270	137	77	759	1	-0.320842	-0.00660109	-0.12578	0.57184	Neutral
HMEC RNF168-WT	untreated	exon 12 (5')	43082580	A	G	c.4186-5T>C	NA	Splice region	305	434	644	411	501	72	779	2	0.102552	-0.461624	-0.13793	0.567152	Neutral
HMEC RNF168-WT	untreated	exon 12 (5')	43082580	A	C	c.4186-5T>G	NA	Splice region	184	341	336	426	219	127	836	2	-0.129836	0.121718	-0.00311858	0.707689	Neutral
HMEC RNF168-WT	untreated	exon 12 (5')	43082581	A	T	c.4186-6T>A	NA	Splice region	148	280	202	213	137	72	696	2	-0.311159	-0.14549	-0.175412	0.521627	Neutral
HMEC RNF168-WT	untreated	exon 12 (5')	43082581	A	G	c.4186-6T>C	NA	Splice region	124	166	186	154	106	28	526	1	-0.368587	-0.449653	-0.314309	0.400799	Neutral
HMEC RNF168-WT	untreated	exon 12 (5')	43082581	A	C	c.4186-6T>G	NA	Splice region	243	211	327	182	184	31	577	1	-0.456074	-0.549262	-0.386178	0.299856	Neutral
HMEC RNF168-WT	untreated	exon 12 (5')	43082582	A	C	c.4186-7T>G	NA	Splice region	341	372	598	296	430	52	848	1	-0.0881663	-0.58517	-0.258648	0.428947	Neutral
HMEC RNF168-WT	untreated	exon 12 (5')	43082582	A	T	c.4186-7T>A	NA	Splice region	197	301	198	220	90	74	932	2	-0.820548	-0.177894	-0.38353	0.299856	Neutral
HMEC RNF168-WT	untreated	exon 12 (5')	43082582	A	G	c.4186-7T>C	NA	Splice region	166	146	475	144	1366	57	522	1	1.2649	0.155722	0.545702	0.994738	Neutral
HMEC RNF168-WT	untreated	exon 12 (5')	43082583	A	C	c.4186-8T>G	NA	Splice region	209	388	373	413	328	96	967	1	0.0696477	-0.173286	-0.0398104	0.662445	Neutral
HMEC RNF168-WT	untreated	exon 12 (5')	43082583	A	T	c.4186-8T>A	NA	Splice region	154	286	204	252	156	43	716	1	-0.246141	-0.532614	-0.299142	0.428947	Neutral
HMEC RNF168-WT	untreated	exon 12 (5')	43082583	A	G	c.4186-8T>C	NA	Splice region	261	387	450	334	285	63	688	3	-0.191993	-0.475266	-0.256313	0.428947	Neutral
HMEC RNF168-WT	untreated	exon 12 (5')	43082584	A	C	c.4186-9T>G	NA	Intronic	138	229	290	126	238	21	546	1	0.137698	-0.889254	-0.288694	0.428947	Neutral
HMEC RNF168-WT	untreated	exon 12 (5')	43082584	A	T	c.4186-9T>A	NA	Intronic	215	232	604	264	724	43	706	1	0.620378	-0.381669	0.0916949	0.79666	Neutral
HMEC RNF168-WT	untreated	exon 12 (5')	43082584	A	G	c.4186-9T>C	NA	Intronic	172	170	419	219	541	95	701	2	0.571161	0.414422	0.37859	0.970444	Neutral
HMEC RNF168-WT	untreated	exon 12 (5')	43082585	C	G	c.4186-10G>C	NA	Intronic	202	314	399	400	267	73	782	1	-0.0542065	-0.218209	-0.104643	0.587107	Neutral
HMEC RNF168-WT	untreated	exon 12 (5')	43082585	C	T	c.4186-10G>A	NA	Intronic	175	236	261	213	249	81	654	1	-0.00105335	0.0627927	0.0237159	0.737707	Neutral
HMEC RNF168-WT	untreated	exon 12 (5')	43082585	C	A	c.4186-10G>T	NA	Intronic	109	181	156	205	136	55	501	1	-0.0958095	-0.0250538	-0.0464271	0.650087	Neutral
HMEC RNF168-WT	untreated	exon 12 (5')	43082586	G	T	c.4186-11C>A	NA	Intronic	118	144	192	132	122	41	481	1	-0.231402	-0.0719972	-0.116544	0.584721	Neutral
HMEC RNF168-WT	untreated	exon 12 (5')	43082586	G	A	c.4186-11C>T	NA	Intronic	278	299	449	277	343	72	614	1	-0.103887	-0.192849	-0.113985	0.584954	Neutral
HMEC RNF168-WT	untreated	exon 12 (5')	43082586	G	C	c.4186-11C>G	NA	Intronic	178	249	325	187	221	37	814	2	-0.0993642	-0.541085	-0.246015	0.441583	Neutral
HMEC RNF168-WT	untreated	exon 12 (5')	43082587	A	G	c.4186-12T>C	NA	Intronic	148	222	210	244	141	58	734	2	-0.2904	-0.134028	-0.163035	0.531014	Neutral
HMEC RNF168-WT	untreated	exon 12 (5')	43082587	A	C	c.4186-12T>G	NA	Intronic	233	258	57	40	8	6	1007	1	-2.68754	-1.87894	-1.75412	1.98158e-13	LoF
HMEC RNF168-WT	untreated	exon 12 (5')	43082587	A	T	c.4186-12T>A	NA	Intronic	120	203	255	276	207	74	634	2	0.137849	0.106248	0.0937648	0.79666	Neutral
HMEC RNF168-WT	untreated	exon 12 (5')	43082588	T	G	c.4186-13A>C	NA	Intronic	243	345	419	338	432	92	963	1	0.159589	-0.119256	0.0154929	0.725885	Neutral
HMEC RNF168-WT	untreated	exon 12 (5')	43082588	T	A	c.4186-13A>T	NA	Intronic	186	206	404	283	319	85	686	1	0.133678	0.195634	0.126498	0.811668	Neutral
HMEC RNF168-WT	untreated	exon 12 (5')	43082588	T	C	c.4186-13A>G	NA	Intronic	173	183	301	209	168	54	816	2	-0.276604	-0.0462169	-0.124005	0.57184	Neutral
HMEC RNF168-WT	untreated	exon 12 (5')	43082589	A	C	c.4186-14T>G	NA	Intronic	208	206	374	272	262	64	638	1	-0.0889571	-0.00906101	-0.0376516	0.662445	Neutral
HMEC RNF168-WT	untreated	exon 12 (5')	43082589	A	T	c.4186-14T>A	NA	Intronic	175	192	460	170	546	45	650	2	0.565324	-0.212365	0.135582	0.814959	Neutral
HMEC RNF168-WT	untreated	exon 12 (5')	43082589	A	G	c.4186-14T>C	NA	Intronic	254	286	463	274	603	65	864	1	0.368216	-0.234563	0.0513401	0.75808	Neutral
HMEC RNF168-WT	untreated	exon 12 (5')	43082590	A	T	c.4186-15T>A	NA	Intronic	107	154	147	210	75	51	599	1	-0.511773	0.0370087	-0.18237	0.521627	Neutral
HMEC RNF168-WT	untreated	exon 12 (5')	43082590	A	G	c.4186-15T>C	NA	Intronic	256	230	566	145	477	30	645	1	0.193474	-0.63511	-0.169645	0.521627	Neutral
HMEC RNF168-WT	untreated	exon 12 (5')	43082590	A	C	c.4186-15T>G	NA	Intronic	232	370	322	300	341	115	900	2	0.0223747	-0.00875645	0.00523116	0.71146	Neutral
HMEC RNF168-WT	untreated	exon 12 (5')	43082591	A	T	c.4186-16T>A	NA	Intronic	181	345	355	263	365	56	880	2	0.250505	-0.47736	-0.0871415	0.591717	Neutral
HMEC RNF168-WT	untreated	exon 12 (5')	43082591	A	G	c.4186-16T>C	NA	Intronic	229	294	308	357	222	78	645	1	-0.277843	-0.122946	-0.153954	0.541543	Neutral
HMEC RNF168-WT	untreated	exon 12 (5')	43082591	A	C	c.4186-16T>G	NA	Intronic	250	240	463	278	244	56	739	1	-0.272972	-0.215579	-0.187666	0.517489	Neutral
HMEC RNF168-WT	untreated	exon 12 (5')	43082592	T	G	c.4186-17A>C	NA	Intronic	309	295	511	315	437	79	968	1	-0.00543554	-0.116206	-0.046726	0.650087	Neutral
HMEC RNF168-WT	untreated	exon 12 (5')	43082592	T	C	c.4186-17A>G	NA	Intronic	150	184	245	282	163	137	562	1	-0.195494	0.621424	0.163612	0.836453	Neutral
HMEC RNF168-WT	untreated	exon 12 (5')	43082592	T	A	c.4186-17A>T	NA	Intronic	273	173	413	276	324	91	695	1	-0.131902	0.370772	0.0917568	0.79666	Neutral
HMEC RNF168-WT	untreated	exon 12 (5')	43082593	G	A	c.4186-18C>T	NA	Intronic	153	224	241	191	170	66	728	1	-0.179447	-0.0472911	-0.0870967	0.591717	Neutral
HMEC RNF168-WT	untreated	exon 12 (5')	43082593	G	T	c.4186-18C>A	NA	Intronic	207	245	387	225	330	53	866	1	0.0809689	-0.270169	-0.0726774	0.61821	Neutral
HMEC RNF168-WT	untreated	exon 12 (5')	43082593	G	C	c.4186-18C>G	NA	Intronic	125	202	151	193	110	47	667	3	-0.347661	-0.217622	-0.217141	0.486068	Neutral
HMEC RNF168-WT	untreated	exon 12 (5')	43082594	G	T	c.4186-19C>A	NA	Intronic	253	342	468	470	523	140	932	1	0.268388	0.189905	0.176043	0.852846	Neutral
HMEC RNF168-WT	untreated	exon 12 (5')	43082594	G	A	c.4186-19C>T	NA	Intronic	274	315	551	408	388	111	564	1	-0.00450838	0.0817932	0.0296873	0.749675	Neutral
HMEC RNF168-WT	untreated	exon 12 (5')	43082594	G	C	c.4186-19C>G	NA	Intronic	125	199	263	192	228	78	666	1	0.178104	0.158578	0.129329	0.811668	Neutral
HMEC RNF168-WT	untreated	exon 12 (5')	43082595	C	T	c.4186-20G>A	NA	Intronic	295	293	570	406	388	122	873	1	-0.0577779	0.202179	0.0554688	0.761014	Neutral
HMEC RNF168-WT	untreated	exon 12 (5')	43082595	C	G	c.4186-20G>C	NA	Intronic	216	287	295	257	166	79	937	1	-0.445373	-0.0963738	-0.2081	0.486245	Neutral
HMEC RNF168-WT	untreated	exon 12 (5')	43082595	C	A	c.4186-20G>T	NA	Intronic	192	263	507	288	423	61	826	1	0.314327	-0.219902	0.0362715	0.753843	Neutral
HMEC RNF168-WT	untreated	exon 12 (5')	43082596	A	C	c.4186-21T>G	NA	Intronic	184	212	359	255	301	67	522	1	0.0995801	0.00327362	0.0395091	0.755975	Neutral
HMEC RNF168-WT	untreated	exon 12 (5')	43082596	A	T	c.4186-21T>A	NA	Intronic	161	281	329	241	156	70	576	1	-0.278206	-0.168382	-0.171547	0.521627	Neutral
HMEC RNF168-WT	untreated	exon 12 (5')	43082596	A	G	c.4186-21T>C	NA	Intronic	213	294	353	360	247	86	888	1	-0.14862	-0.0525145	-0.0772615	0.612025	Neutral
HMEC RNF168-WT	untreated	exon 12 (5')	43082597	C	G	c.4186-22G>C	NA	Intronic	171	237	293	250	187	55	616	1	-0.190928	-0.219503	-0.157658	0.533377	Neutral
HMEC RNF168-WT	untreated	exon 12 (5')	43082597	C	T	c.4186-22G>A	NA	Intronic	229	300	429	327	315	78	739	3	-0.0254466	-0.137519	-0.0625997	0.630771	Neutral
HMEC RNF168-WT	untreated	exon 12 (5')	43082597	C	A	c.4186-22G>T	NA	Intronic	203	155	372	153	406	50	724	1	0.244551	0.0180551	0.100875	0.79666	Neutral
HMEC RNF168-WT	untreated	exon 12 (5')	43082598	C	T	c.4186-23G>A	NA	Intronic	217	314	487	389	325	150	844	1	0.0359236	0.301288	0.129533	0.811668	Neutral
HMEC RNF168-WT	untreated	exon 12 (5')	43082598	C	A	c.4186-23G>T	NA	Intronic	118	295	212	215	166	66	780	1	-0.00925057	-0.245899	-0.0980103	0.587819	Neutral
HMEC RNF168-WT	untreated	exon 12 (5')	43082598	C	G	c.4186-23G>C	NA	Intronic	273	329	489	281	355	54	974	1	-0.0659897	-0.469339	-0.205635	0.486245	Neutral
HMEC RNF168-WT	untreated	exon 12 (5')	43082599	A	C	c.4186-24T>G	NA	Intronic	179	368	266	511	110	103	886	1	-0.606677	-0.0843415	-0.26544	0.428947	Neutral
HMEC RNF168-WT	untreated	exon 12 (5')	43082599	A	T	c.4186-24T>A	NA	Intronic	127	108	55	43	29	11	518	1	-1.3208	-0.813539	-0.819861	0.00254197	LoF
HMEC RNF168-WT	untreated	exon 12 (5')	43082599	A	G	c.4186-24T>C	NA	Intronic	152	202	132	313	50	96	667	1	-1.05748	0.297565	-0.291907	0.428947	Neutral
HMEC RNF168-WT	untreated	exon 12 (5')	43082600	A	G	c.4186-25T>C	NA	Intronic	178	179	281	221	176	50	639	4	-0.2636	-0.0857905	-0.134211	0.571731	Neutral
HMEC RNF168-WT	untreated	exon 12 (5')	43082600	A	C	c.4186-25T>G	NA	Intronic	266	188	342	224	192	54	625	1	-0.490609	-0.0656614	-0.213679	0.486068	Neutral
HMEC RNF168-WT	untreated	exon 12 (5')	43082600	A	T	c.4186-25T>A	NA	Intronic	103	129	167	116	169	22	516	1	0.101741	-0.441709	-0.130591	0.57184	Neutral
HMEC RNF168-WT	untreated	exon 12 (5')	43082601	G	T	c.4186-26C>A	NA	Intronic	151	165	323	224	125	57	564	2	-0.391759	0.0674732	-0.124567	0.57184	Neutral
HMEC RNF168-WT	untreated	exon 12 (5')	43082601	G	A	c.4186-26C>T	NA	Intronic	99	143	197	185	215	46	472	1	0.303969	0.0160346	0.122923	0.811668	Neutral
HMEC RNF168-WT	untreated	exon 12 (5')	43082601	G	C	c.4186-26C>G	NA	Intronic	121	134	299	121	383	37	561	1	0.57572	-0.0941287	0.184993	0.856515	Neutral
HMEC RNF168-KO	olaparib	exon 12 (5')	43082484	G	A	c.4277C>T	p.S1426F	Missense	1200	355	1732	305	2211	376	4755	6	0.26929	-0.358522	-0.0468336	0.906208	Neutral
HMEC RNF168-KO	olaparib	exon 12 (5')	43082484	G	C	c.4277C>G	p.S1426C	Missense	856	523	767	717	730	670	5594	6	-0.2864	-0.221304	-0.266469	0.556197	Neutral
HMEC RNF168-KO	olaparib	exon 12 (5')	43082484	G	T	c.4277C>A	p.S1426Y	Missense	381	283	543	376	909	289	6133	6	0.455702	-0.384845	0.0371895	0.906208	Neutral
HMEC RNF168-KO	olaparib	exon 12 (5')	43082485	A	T	c.4276T>A	p.S1426T	Missense	771	946	709	1083	477	972	6301	6	-0.517913	-0.380421	-0.471492	0.237697	Neutral
HMEC RNF168-KO	olaparib	exon 12 (5')	43082485	A	C	c.4276T>G	p.S1426A	Missense	759	554	690	500	439	351	5312	3	-0.566482	-0.729186	-0.680033	0.0453077	Neutral
HMEC RNF168-KO	olaparib	exon 12 (5')	43082485	A	G	c.4276T>C	p.S1426P	Missense	1089	742	1586	1290	2225	1009	6010	5	0.343858	-0.178261	0.0869138	0.929171	Neutral
HMEC RNF168-KO	olaparib	exon 12 (5')	43082486	A	C	c.4275T>G	p.P1425P	Synonymous	512	737	516	892	598	1243	6081	5	-0.0595415	-0.022934	-0.0432874	0.906208	Neutral
HMEC RNF168-KO	olaparib	exon 12 (5')	43082486	A	G	c.4275T>C	p.P1425P	Synonymous	1185	794	1373	540	1059	919	6686	3	-0.252635	-0.294516	-0.287173	0.533195	Neutral
HMEC RNF168-KO	olaparib	exon 12 (5')	43082486	A	T	c.4275T>A	p.P1425P	Synonymous	885	654	1028	1330	1048	1161	6628	5	-0.0495977	0.0140238	-0.018671	0.906208	Neutral
HMEC RNF168-KO	olaparib	exon 12 (5')	43082487	G	A	c.4274C>T	p.P1425L	Missense	792	899	1146	931	1540	1385	6340	3	0.308137	-0.0882324	0.115417	0.929171	Neutral
HMEC RNF168-KO	olaparib	exon 12 (5')	43082487	G	T	c.4274C>A	p.P1425H	Missense	417	600	695	986	343	1024	6086	3	-0.312462	-0.0143882	-0.171548	0.702175	Neutral
HMEC RNF168-KO	olaparib	exon 12 (5')	43082487	G	C	c.4274C>G	p.P1425R	Missense	662	810	723	1330	1444	1966	5364	5	0.391041	0.239656	0.331022	0.963442	Neutral
HMEC RNF168-KO	olaparib	exon 12 (5')	43082488	G	T	c.4273C>A	p.P1425T	Missense	685	757	1125	1172	1281	1354	6438	4	0.280005	0.0194524	0.157171	0.929171	Neutral
HMEC RNF168-KO	olaparib	exon 12 (5')	43082488	G	C	c.4273C>G	p.P1425A	Missense	1510	1208	2072	1833	2999	2499	8806	11	0.323424	0.124386	0.235034	0.937411	Neutral
HMEC RNF168-KO	olaparib	exon 12 (5')	43082488	G	A	c.4273C>T	p.P1425S	Missense	2177	1909	2633	2816	3564	3345	8564	4	0.184036	0.00461569	0.0990139	0.929171	Neutral
HMEC RNF168-KO	olaparib	exon 12 (5')	43082489	C	A	c.4272G>T	p.Q1424H	Missense	1423	1236	1531	1782	1585	2745	8769	13	-0.0937688	0.175585	0.0429413	0.906208	Neutral
HMEC RNF168-KO	olaparib	exon 12 (5')	43082489	C	G	c.4272G>C	p.Q1424H	Missense	509	571	637	832	1063	857	6781	6	0.35966	-0.107077	0.132569	0.929171	Neutral
HMEC RNF168-KO	olaparib	exon 12 (5')	43082489	C	T	c.4272G>A	p.Q1424Q	Synonymous	1645	1198	1611	2354	2276	3201	6098	10	0.0626641	0.308969	0.195052	0.929171	Neutral
HMEC RNF168-KO	olaparib	exon 12 (5')	43082490	T	C	c.4271A>G	p.Q1424R	Missense	1141	1316	2396	1648	2243	2197	8274	9	0.316023	-0.0302912	0.149967	0.929171	Neutral
HMEC RNF168-KO	olaparib	exon 12 (5')	43082490	T	A	c.4271A>T	p.Q1424L	Missense	1799	851	2009	1407	1413	1014	8928	6	-0.345759	-0.273566	-0.325053	0.472718	Neutral
HMEC RNF168-KO	olaparib	exon 12 (5')	43082490	T	G	c.4271A>C	p.Q1424P	Missense	1557	921	1677	1806	2141	1565	7199	3	0.0582156	-0.0175341	0.0213517	0.906208	Neutral
HMEC RNF168-KO	olaparib	exon 12 (5')	43082491	G	A	c.4270C>T	p.Q1424*	Nonsense	1031	620	204	304	115	115	5969	5	-1.75371	-1.6153	-1.76823	8.57791e-10	LoF
HMEC RNF168-KO	olaparib	exon 12 (5')	43082491	G	C	c.4270C>G	p.Q1424E	Missense	1175	1254	1735	2835	3052	3091	7136	6	0.517005	0.250789	0.402978	0.972055	Neutral
HMEC RNF168-KO	olaparib	exon 12 (5')	43082491	G	T	c.4270C>A	p.Q1424K	Missense	935	561	1128	747	1456	958	6367	4	0.147944	-0.0139664	0.0703181	0.911012	Neutral
HMEC RNF168-KO	olaparib	exon 12 (5')	43082492	G	C	c.4269C>G	p.S1423R	Missense	1137	1019	1597	2649	1534	4210	7763	11	0.0444907	0.623354	0.350519	0.964166	Neutral
HMEC RNF168-KO	olaparib	exon 12 (5')	43082492	G	A	c.4269C>T	p.S1423S	Synonymous	2437	1983	3864	3026	4773	4673	10769	14	0.313353	0.218353	0.279067	0.938731	Neutral
HMEC RNF168-KO	olaparib	exon 12 (5')	43082492	G	T	c.4269C>A	p.S1423R	Missense	1114	955	1172	914	1123	1097	7397	6	-0.165738	-0.299983	-0.244435	0.586915	Neutral
HMEC RNF168-KO	olaparib	exon 12 (5')	43082493	C	A	c.4268G>T	p.S1423I	Missense	1387	1322	1945	1631	2362	1406	10419	11	0.212478	-0.355542	-0.0750871	0.876638	Neutral
HMEC RNF168-KO	olaparib	exon 12 (5')	43082493	C	G	c.4268G>C	p.S1423T	Missense	1127	1147	1535	1916	2028	2287	8540	6	0.252243	0.0978166	0.183729	0.929171	Neutral
HMEC RNF168-KO	olaparib	exon 12 (5')	43082493	C	T	c.4268G>A	p.S1423N	Missense	1066	944	1156	2324	1255	3561	5953	4	-0.0538024	0.557733	0.264489	0.937411	Neutral
HMEC RNF168-KO	olaparib	exon 12 (5')	43082494	T	G	c.4267A>C	p.S1423R	Missense	1068	797	1229	1242	1329	1680	6112	6	-0.0138276	0.137926	0.0651332	0.908121	Neutral
HMEC RNF168-KO	olaparib	exon 12 (5')	43082494	T	C	c.4267A>G	p.S1423G	Missense	1379	1322	1872	2333	2145	2403	7244	5	0.147135	0.0310784	0.0935357	0.929171	Neutral
HMEC RNF168-KO	olaparib	exon 12 (5')	43082494	T	A	c.4267A>T	p.S1423C	Missense	1203	810	1297	1675	1339	2623	7091	5	-0.0942827	0.447633	0.185456	0.929171	Neutral
HMEC RNF168-KO	olaparib	exon 12 (5')	43082495	C	G	c.4266G>C	p.G1422G	Synonymous	1537	1473	2732	2759	4025	3125	9612	13	0.522893	0.142571	0.34927	0.964166	Neutral
HMEC RNF168-KO	olaparib	exon 12 (5')	43082495	C	T	c.4266G>A	p.G1422G	Synonymous	1650	1363	1227	3813	1836	3953	9664	4	-0.0944924	0.368102	0.143605	0.929171	Neutral
HMEC RNF168-KO	olaparib	exon 12 (5')	43082495	C	A	c.4266G>T	p.G1422G	Synonymous	922	943	1905	1506	2075	1409	7450	5	0.413594	-0.110308	0.15918	0.929171	Neutral
HMEC RNF168-KO	olaparib	exon 12 (5')	43082496	C	G	c.4265G>C	p.G1422A	Missense	1787	1114	2843	1936	3383	1846	7130	5	0.288839	-0.0356522	0.132886	0.929171	Neutral
HMEC RNF168-KO	olaparib	exon 12 (5')	43082496	C	T	c.4265G>A	p.G1422E	Missense	1289	1465	2282	3446	2137	4750	8401	8	0.193125	0.448535	0.336776	0.963442	Neutral
HMEC RNF168-KO	olaparib	exon 12 (5')	43082496	C	A	c.4265G>T	p.G1422V	Missense	1042	887	2167	1469	2988	2031	6582	7	0.58837	0.197613	0.412524	0.972055	Neutral
HMEC RNF168-KO	olaparib	exon 12 (5')	43082497	C	A	c.4264G>T	p.G1422W	Missense	1970	1351	2862	2222	2753	2476	7149	6	0.0698621	0.037013	0.0560935	0.906208	Neutral
HMEC RNF168-KO	olaparib	exon 12 (5')	43082497	C	G	c.4264G>C	p.G1422R	Missense	1320	990	1368	1507	1517	1836	6954	5	-0.0712008	0.0455539	-0.0134608	0.906208	Neutral
HMEC RNF168-KO	olaparib	exon 12 (5')	43082497	C	T	c.4264G>A	p.G1422R	Missense	1280	1142	2335	1050	2822	999	5861	8	0.398745	-0.496482	-0.0512975	0.906208	Neutral
HMEC RNF168-KO	olaparib	exon 12 (5')	43082499	T	A	c.4262A>T	p.H1421L	Missense	2125	1857	2213	1854	2972	1815	8614	8	0.0704433	-0.416481	-0.181618	0.690228	Neutral
HMEC RNF168-KO	olaparib	exon 12 (5')	43082499	T	G	c.4262A>C	p.H1421P	Missense	1724	981	2694	1319	3606	1871	9077	6	0.360777	0.0657634	0.223871	0.937411	Neutral
HMEC RNF168-KO	olaparib	exon 12 (5')	43082499	T	C	c.4262A>G	p.H1421R	Missense	1439	1112	1908	1475	2454	1413	6090	4	0.213492	-0.227177	-0.00718237	0.906208	Neutral
HMEC RNF168-KO	olaparib	exon 12 (5')	43082500	G	T	c.4261C>A	p.H1421N	Missense	2034	1449	4493	1981	5913	1796	8042	14	0.598243	-0.245114	0.18534	0.929171	Neutral
HMEC RNF168-KO	olaparib	exon 12 (5')	43082500	G	C	c.4261C>G	p.H1421D	Missense	1932	1013	3271	2232	4497	3384	7464	7	0.437892	0.470069	0.476544	0.97854	Neutral
HMEC RNF168-KO	olaparib	exon 12 (5')	43082500	G	A	c.4261C>T	p.H1421Y	Missense	1304	894	1679	1685	1288	2187	5573	5	-0.180448	0.245324	0.0340505	0.906208	Neutral
HMEC RNF168-KO	olaparib	exon 12 (5')	43082502	T	G	c.4259A>C	p.Q1420P	Missense	1478	1234	1673	1743	1412	1891	8374	6	-0.204495	-0.0920754	-0.155656	0.7264	Neutral
HMEC RNF168-KO	olaparib	exon 12 (5')	43082502	T	A	c.4259A>T	p.Q1420L	Missense	1683	1519	2779	2667	2560	2368	8359	14	0.131012	-0.0797053	0.0269284	0.906208	Neutral
HMEC RNF168-KO	olaparib	exon 12 (5')	43082502	T	C	c.4259A>G	p.Q1420R	Missense	1474	1725	2912	2773	2808	2954	8253	11	0.293361	-0.0119421	0.147703	0.929171	Neutral
HMEC RNF168-KO	olaparib	exon 12 (5')	43082503	G	T	c.4258C>A	p.Q1420K	Missense	1142	875	2073	1835	1956	2251	6395	6	0.216629	0.281627	0.26151	0.937411	Neutral
HMEC RNF168-KO	olaparib	exon 12 (5')	43082503	G	A	c.4258C>T	p.Q1420*	Nonsense	1015	1114	377	350	134	205	7050	4	-1.63213	-1.62101	-1.70741	3.3344e-09	LoF
HMEC RNF168-KO	olaparib	exon 12 (5')	43082503	G	C	c.4258C>G	p.Q1420E	Missense	1434	1440	2223	2222	3501	2021	8609	7	0.472319	-0.155479	0.166294	0.929171	Neutral
HMEC RNF168-KO	olaparib	exon 12 (5')	43082504	T	A	c.4257A>T	p.E1419D	Missense	1244	1446	1782	1940	1658	2570	7106	6	0.0356864	0.0148715	0.0265354	0.906208	Neutral
HMEC RNF168-KO	olaparib	exon 12 (5')	43082504	T	G	c.4257A>C	p.E1419D	Missense	1323	1212	2446	1330	2354	1735	7126	8	0.244108	-0.141206	0.0540085	0.906208	Neutral
HMEC RNF168-KO	olaparib	exon 12 (5')	43082504	T	C	c.4257A>G	p.E1419E	Synonymous	1429	1147	2883	2234	2897	3465	6278	10	0.338235	0.397516	0.38616	0.970999	Neutral
HMEC RNF168-KO	olaparib	exon 12 (5')	43082505	T	A	c.4256A>T	p.E1419V	Missense	1604	1317	3610	2105	3832	2301	7061	7	0.456669	0.00252395	0.241008	0.937411	Neutral
HMEC RNF168-KO	olaparib	exon 12 (5')	43082505	T	G	c.4256A>C	p.E1419A	Missense	1422	756	1433	1181	1628	1525	7644	9	-0.0739528	0.106197	0.0169233	0.906208	Neutral
HMEC RNF168-KO	olaparib	exon 12 (5')	43082505	T	C	c.4256A>G	p.E1419G	Missense	1077	706	594	1225	642	1829	5037	5	-0.544729	0.286679	-0.135438	0.774108	Neutral
HMEC RNF168-KO	olaparib	exon 12 (5')	43082506	C	A	c.4255G>T	p.E1419*	Nonsense	744	843	274	203	144	57	6560	7	-1.35616	-2.34323	-1.94163	2.03378e-11	LoF
HMEC RNF168-KO	olaparib	exon 12 (5')	43082506	C	G	c.4255G>C	p.E1419Q	Missense	1697	1434	2129	2888	1889	3944	8532	6	-0.0942243	0.329828	0.123657	0.929171	Neutral
HMEC RNF168-KO	olaparib	exon 12 (5')	43082506	C	T	c.4255G>A	p.E1419K	Missense	1342	913	2641	1325	2729	1543	7479	5	0.340451	-0.0214532	0.167427	0.929171	Neutral
HMEC RNF168-KO	olaparib	exon 12 (5')	43082507	T	A	c.4254A>T	p.L1418F	Missense	1190	1045	1237	1843	936	1098	5667	4	-0.344733	-0.364291	-0.372132	0.392697	Neutral
HMEC RNF168-KO	olaparib	exon 12 (5')	43082507	T	C	c.4254A>G	p.L1418L	Synonymous	1218	876	1975	1896	1412	1873	7943	7	-0.0649294	0.148195	0.0437022	0.906208	Neutral
HMEC RNF168-KO	olaparib	exon 12 (5')	43082507	T	G	c.4254A>C	p.L1418F	Missense	1494	838	1771	785	1281	709	7036	5	-0.282497	-0.520561	-0.421486	0.308954	Neutral
HMEC RNF168-KO	olaparib	exon 12 (5')	43082508	A	T	c.4253T>A	p.L1418*	Nonsense	1483	1518	601	320	122	23	8711	5	-1.97333	-3.42218	-2.83184	9.99171e-24	LoF
HMEC RNF168-KO	olaparib	exon 12 (5')	43082508	A	C	c.4253T>G	p.L1418*	Nonsense	1455	952	702	471	353	215	7675	1	-1.19318	-1.47329	-1.3995	1.71064e-06	LoF
HMEC RNF168-KO	olaparib	exon 12 (5')	43082508	A	G	c.4253T>C	p.L1418S	Missense	1285	738	731	646	204	167	5164	1	-1.49911	-1.47187	-1.55932	7.73014e-08	LoF
HMEC RNF168-KO	olaparib	exon 12 (5')	43082509	A	T	c.4252T>A	p.L1418I	Missense	1284	1065	982	1780	923	2533	6857	6	-0.409664	0.225018	-0.0969116	0.831103	Neutral
HMEC RNF168-KO	olaparib	exon 12 (5')	43082509	A	G	c.4252T>C	p.L1418L	Synonymous	1392	1050	2196	2223	2974	4309	5251	5	0.37608	0.618503	0.522008	0.981161	Neutral
HMEC RNF168-KO	olaparib	exon 12 (5')	43082509	A	C	c.4252T>G	p.L1418V	Missense	1763	1286	1891	1555	1550	1202	9187	7	-0.264425	-0.448706	-0.374287	0.39184	Neutral
HMEC RNF168-KO	olaparib	exon 12 (5')	43082510	C	G	c.4251G>C	p.V1417V	Synonymous	1518	1012	2331	1301	3480	864	8255	11	0.426915	-0.514032	-0.0457232	0.906208	Neutral
HMEC RNF168-KO	olaparib	exon 12 (5')	43082510	C	T	c.4251G>A	p.V1417V	Synonymous	937	591	1258	1043	1611	1130	6036	5	0.219375	0.0675675	0.150602	0.929171	Neutral
HMEC RNF168-KO	olaparib	exon 12 (5')	43082510	C	A	c.4251G>T	p.V1417V	Synonymous	1272	1480	1066	3766	1490	4697	9173	4	-0.0574355	0.433092	0.197164	0.929171	Neutral
HMEC RNF168-KO	olaparib	exon 12 (5')	43082511	A	C	c.4250T>G	p.V1417G	Missense	990	1267	989	1043	917	674	6188	10	-0.226796	-0.855277	-0.567927	0.120291	Neutral
HMEC RNF168-KO	olaparib	exon 12 (5')	43082511	A	T	c.4250T>A	p.V1417E	Missense	718	462	1231	893	1074	967	4945	7	0.118927	0.132833	0.132136	0.929171	Neutral
HMEC RNF168-KO	olaparib	exon 12 (5')	43082511	A	G	c.4250T>C	p.V1417A	Missense	1012	767	1927	1124	1800	1272	5392	4	0.243851	-0.0350788	0.109575	0.929171	Neutral
HMEC RNF168-KO	olaparib	exon 12 (5')	43082512	C	T	c.4249G>A	p.V1417M	Missense	859	722	1077	1141	688	1221	5148	3	-0.331667	-0.0209826	-0.185089	0.685194	Neutral
HMEC RNF168-KO	olaparib	exon 12 (5')	43082512	C	G	c.4249G>C	p.V1417L	Missense	995	793	1674	1576	1685	2086	6785	6	0.208448	0.297694	0.265649	0.937411	Neutral
HMEC RNF168-KO	olaparib	exon 12 (5')	43082512	C	A	c.4249G>T	p.V1417L	Missense	1514	802	2794	1238	3498	1173	7741	9	0.43254	-0.125714	0.161038	0.929171	Neutral
HMEC RNF168-KO	olaparib	exon 12 (5')	43082513	A	G	c.4248T>C	p.A1416A	Synonymous	1373	1350	1850	1707	2398	2280	9031	5	0.230708	-0.0219417	0.109571	0.929171	Neutral
HMEC RNF168-KO	olaparib	exon 12 (5')	43082513	A	C	c.4248T>G	p.A1416A	Synonymous	1267	927	1517	1224	1922	2137	9843	9	0.129054	0.202494	0.174013	0.929171	Neutral
HMEC RNF168-KO	olaparib	exon 12 (5')	43082513	A	T	c.4248T>A	p.A1416A	Synonymous	1190	1169	1512	1051	1756	673	7305	4	0.109123	-0.798277	-0.361703	0.410634	Neutral
HMEC RNF168-KO	olaparib	exon 12 (5')	43082514	G	A	c.4247C>T	p.A1416V	Missense	1646	934	2394	1359	3798	1531	6387	11	0.431595	-0.043489	0.203698	0.933638	Neutral
HMEC RNF168-KO	olaparib	exon 12 (5')	43082514	G	T	c.4247C>A	p.A1416D	Missense	997	907	2089	1208	2235	1002	5959	2	0.410762	-0.328125	0.0433724	0.906208	Neutral
HMEC RNF168-KO	olaparib	exon 12 (5')	43082514	G	C	c.4247C>G	p.A1416G	Missense	975	753	1030	1038	1243	1854	6815	7	0.00363371	0.249981	0.13311	0.929171	Neutral
HMEC RNF168-KO	olaparib	exon 12 (5')	43082515	C	A	c.4246G>T	p.A1416S	Missense	585	754	1339	715	1520	751	5966	9	0.517239	-0.402855	0.0600348	0.906208	Neutral
HMEC RNF168-KO	olaparib	exon 12 (5')	43082515	C	T	c.4246G>A	p.A1416T	Missense	1262	982	1151	1116	1122	1335	6692	8	-0.256362	-0.178456	-0.228215	0.612333	Neutral
HMEC RNF168-KO	olaparib	exon 12 (5')	43082515	C	G	c.4246G>C	p.A1416P	Missense	1231	1317	846	1070	389	668	8319	3	-1.00254	-0.889647	-0.993115	0.00131271	LoF
HMEC RNF168-KO	olaparib	exon 12 (5')	43082516	T	C	c.4245A>G	p.E1415E	Synonymous	1515	838	2440	1456	2566	1459	7455	7	0.208559	-4.16334e-17	0.109463	0.929171	Neutral
HMEC RNF168-KO	olaparib	exon 12 (5')	43082516	T	A	c.4245A>T	p.E1415D	Missense	1108	691	1403	975	952	805	6912	4	-0.281005	-0.289827	-0.299602	0.511072	Neutral
HMEC RNF168-KO	olaparib	exon 12 (5')	43082516	T	G	c.4245A>C	p.E1415D	Missense	1145	967	901	958	544	607	7972	7	-0.708377	-0.735889	-0.758025	0.0213572	Neutral
HMEC RNF168-KO	olaparib	exon 12 (5')	43082517	T	G	c.4244A>C	p.E1415A	Missense	1477	579	2375	1429	2250	2355	7542	5	0.132085	0.612067	0.390569	0.970999	Neutral
HMEC RNF168-KO	olaparib	exon 12 (5')	43082517	T	C	c.4244A>G	p.E1415G	Missense	1537	1570	2982	1679	2902	1846	8566	6	0.286923	-0.28316	0.00197498	0.906208	Neutral
HMEC RNF168-KO	olaparib	exon 12 (5')	43082517	T	A	c.4244A>T	p.E1415V	Missense	1105	1097	856	1447	677	1374	7432	4	-0.524952	-0.23757	-0.40021	0.340975	Neutral
HMEC RNF168-KO	olaparib	exon 12 (5')	43082518	C	T	c.4243G>A	p.E1415K	Missense	1344	937	2558	1721	3264	2381	7014	8	0.468512	0.272744	0.389049	0.970999	Neutral
HMEC RNF168-KO	olaparib	exon 12 (5')	43082518	C	G	c.4243G>C	p.E1415Q	Missense	1765	1442	1881	2159	1810	1944	8521	6	-0.153382	-0.1845	-0.177338	0.690228	Neutral
HMEC RNF168-KO	olaparib	exon 12 (5')	43082518	C	A	c.4243G>T	p.E1415*	Nonsense	942	844	385	373	193	165	6431	5	-1.31511	-1.57737	-1.51812	1.73155e-07	LoF
HMEC RNF168-KO	olaparib	exon 12 (5')	43082519	T	A	c.4242A>T	p.L1414L	Synonymous	821	1002	840	1772	545	2558	6276	6	-0.467105	0.276088	-0.100256	0.831103	Neutral
HMEC RNF168-KO	olaparib	exon 12 (5')	43082519	T	C	c.4242A>G	p.L1414L	Synonymous	906	721	653	1675	710	2285	6695	2	-0.347388	0.432083	0.0444519	0.906208	Neutral
HMEC RNF168-KO	olaparib	exon 12 (5')	43082519	T	G	c.4242A>C	p.L1414L	Synonymous	1149	1140	1617	1965	2325	2380	8046	6	0.336884	0.130985	0.245561	0.937411	Neutral
HMEC RNF168-KO	olaparib	exon 12 (5')	43082520	A	T	c.4241T>A	p.L1414Q	Missense	816	559	321	282	93	76	6042	4	-1.73818	-1.83937	-1.87768	8.73467e-11	LoF
HMEC RNF168-KO	olaparib	exon 12 (5')	43082520	A	G	c.4241T>C	p.L1414P	Missense	1028	484	759	237	141	85	5082	5	-1.60458	-1.65472	-1.71065	3.27844e-09	LoF
HMEC RNF168-KO	olaparib	exon 12 (5')	43082520	A	C	c.4241T>G	p.L1414R	Missense	1456	1629	841	653	141	50	8399	6	-1.85566	-2.91294	-2.50281	1.32952e-18	LoF
HMEC RNF168-KO	olaparib	exon 12 (5')	43082521	G	T	c.4240C>A	p.L1414I	Missense	709	692	683	741	713	761	5661	4	-0.167484	-0.331417	-0.261849	0.559335	Neutral
HMEC RNF168-KO	olaparib	exon 12 (5')	43082521	G	A	c.4240C>T	p.L1414L	Synonymous	656	687	1373	1544	1700	1926	5239	8	0.515341	0.343634	0.450834	0.974555	Neutral
HMEC RNF168-KO	olaparib	exon 12 (5')	43082521	G	C	c.4240C>G	p.L1414V	Missense	1228	1069	1237	1765	2074	2063	8492	6	0.20651	0.0742621	0.147364	0.929171	Neutral
HMEC RNF168-KO	olaparib	exon 12 (5')	43082522	T	A	c.4239A>T	p.E1413D	Missense	1369	1132	2437	1064	2671	1317	6216	8	0.310586	-0.290788	0.0103911	0.906208	Neutral
HMEC RNF168-KO	olaparib	exon 12 (5')	43082522	T	C	c.4239A>G	p.E1413E	Synonymous	915	613	1250	840	1169	968	6583	5	0.00517327	-0.0704189	-0.0342443	0.906208	Neutral
HMEC RNF168-KO	olaparib	exon 12 (5')	43082522	T	G	c.4239A>C	p.E1413D	Missense	1506	1173	1586	1563	1983	2049	7743	7	0.0269391	0.00237962	0.015388	0.906208	Neutral
HMEC RNF168-KO	olaparib	exon 12 (5')	43082523	T	G	c.4238A>C	p.E1413A	Missense	1642	1484	3930	1599	6861	2125	7982	11	0.85994	-0.140993	0.37734	0.970999	Neutral
HMEC RNF168-KO	olaparib	exon 12 (5')	43082523	T	A	c.4238A>T	p.E1413V	Missense	1108	1200	1505	1620	2256	1993	8362	4	0.341362	-0.0340252	0.161306	0.929171	Neutral
HMEC RNF168-KO	olaparib	exon 12 (5')	43082523	T	C	c.4238A>G	p.E1413G	Missense	1173	870	2002	1395	1601	1405	5855	6	0.0528428	-0.0542375	-0.000732	0.906208	Neutral
HMEC RNF168-KO	olaparib	exon 12 (5')	43082524	C	A	c.4237G>T	p.E1413*	Nonsense	988	981	548	253	83	12	9333	7	-1.95821	-3.57655	-2.90493	1.08541e-24	LoF
HMEC RNF168-KO	olaparib	exon 12 (5')	43082524	C	T	c.4237G>A	p.E1413K	Missense	1668	1066	1964	1125	1833	1621	8269	9	-0.103499	-0.0976405	-0.105568	0.82539	Neutral
HMEC RNF168-KO	olaparib	exon 12 (5')	43082524	C	G	c.4237G>C	p.E1413Q	Missense	1507	736	2820	1217	3190	1121	7273	4	0.369396	-0.0964746	0.143243	0.929171	Neutral
HMEC RNF168-KO	olaparib	exon 12 (5')	43082525	A	G	c.4236T>C	p.A1412A	Synonymous	1362	1067	2317	1727	2321	1885	7365	6	0.212968	0.0105233	0.117299	0.929171	Neutral
HMEC RNF168-KO	olaparib	exon 12 (5')	43082525	A	T	c.4236T>A	p.A1412A	Synonymous	1463	890	1644	1076	1702	1250	8507	6	-0.0623917	-0.154953	-0.114074	0.815608	Neutral
HMEC RNF168-KO	olaparib	exon 12 (5')	43082525	A	C	c.4236T>G	p.A1412A	Synonymous	1346	1022	2280	1155	2891	1234	7175	6	0.379903	-0.264005	0.0608289	0.906208	Neutral
HMEC RNF168-KO	olaparib	exon 12 (5')	43082526	G	T	c.4235C>A	p.A1412D	Missense	1291	722	1892	1855	2709	3281	7347	2	0.363093	0.692054	0.553795	0.983751	Neutral
HMEC RNF168-KO	olaparib	exon 12 (5')	43082526	G	A	c.4235C>T	p.A1412V	Missense	1608	1676	2210	3605	2858	4288	8637	3	0.243327	0.277663	0.273442	0.937411	Neutral
HMEC RNF168-KO	olaparib	exon 12 (5')	43082526	G	C	c.4235C>G	p.A1412G	Missense	604	378	747	393	286	239	6519	1	-0.710809	-0.730667	-0.756561	0.0213572	Neutral
HMEC RNF168-KO	olaparib	exon 12 (5')	43082527	C	A	c.4234G>T	p.A1412S	Missense	625	616	627	502	851	661	6009	12	0.0511091	-0.349119	-0.156411	0.7264	Neutral
HMEC RNF168-KO	olaparib	exon 12 (5')	43082527	C	T	c.4234G>A	p.A1412T	Missense	1654	999	2819	1827	3639	2586	5658	6	0.397249	0.286104	0.358659	0.966004	Neutral
HMEC RNF168-KO	olaparib	exon 12 (5')	43082527	C	G	c.4234G>C	p.A1412P	Missense	1232	1587	748	637	148	117	8629	6	-1.70021	-2.28084	-2.08946	4.42895e-13	LoF
HMEC RNF168-KO	olaparib	exon 12 (5')	43082528	C	T	c.4233G>A	p.M1411I	Missense	729	477	873	556	507	386	5524	3	-0.433509	-0.552673	-0.517599	0.177015	Neutral
HMEC RNF168-KO	olaparib	exon 12 (5')	43082528	C	A	c.4233G>T	p.M1411I	Missense	614	760	430	747	299	948	9004	8	-0.690589	-0.240535	-0.488702	0.217204	Neutral
HMEC RNF168-KO	olaparib	exon 12 (5')	43082528	C	G	c.4233G>C	p.M1411I	Missense	1128	915	647	1608	748	1387	7971	7	-0.467871	-0.0999168	-0.298004	0.511072	Neutral
HMEC RNF168-KO	olaparib	exon 12 (5')	43082529	A	C	c.4232T>G	p.M1411R	Missense	2300	1036	1797	542	516	193	8078	5	-1.24964	-1.61215	-1.50202	2.34242e-07	LoF
HMEC RNF168-KO	olaparib	exon 12 (5')	43082529	A	T	c.4232T>A	p.M1411K	Missense	854	736	525	210	177	170	5953	3	-1.30679	-1.45706	-1.45061	6.33284e-07	LoF
HMEC RNF168-KO	olaparib	exon 12 (5')	43082529	A	G	c.4232T>C	p.M1411T	Missense	1433	1133	740	860	290	562	7264	4	-1.324	-0.905732	-1.17028	9.57604e-05	LoF
HMEC RNF168-KO	olaparib	exon 12 (5')	43082530	T	C	c.4231A>G	p.M1411V	Missense	1121	1123	1349	1685	1316	2391	7614	1	-0.0558558	0.145149	0.0468658	0.906208	Neutral
HMEC RNF168-KO	olaparib	exon 12 (5')	43082530	T	A	c.4231A>T	p.M1411L	Missense	1127	1199	1956	1611	2570	1913	7694	5	0.423098	-0.0629763	0.18901	0.929171	Neutral
HMEC RNF168-KO	olaparib	exon 12 (5')	43082530	T	G	c.4231A>C	p.M1411L	Missense	751	716	666	1034	600	1174	6692	2	-0.333468	-0.0432784	-0.197736	0.66125	Neutral
HMEC RNF168-KO	olaparib	exon 12 (5')	43082531	T	G	c.4230A>C	p.E1410D	Missense	1266	1055	1175	1863	1304	2127	8681	5	-0.150209	0.10581	-0.0233031	0.906208	Neutral
HMEC RNF168-KO	olaparib	exon 12 (5')	43082531	T	A	c.4230A>T	p.E1410D	Missense	1526	968	1862	1484	1636	1200	8779	4	-0.121333	-0.245001	-0.192271	0.667866	Neutral
HMEC RNF168-KO	olaparib	exon 12 (5')	43082531	T	C	c.4230A>G	p.E1410E	Synonymous	762	872	1114	1312	905	1519	7067	8	-0.047479	0.000382048	-0.0247189	0.906208	Neutral
HMEC RNF168-KO	olaparib	exon 12 (5')	43082532	T	C	c.4229A>G	p.E1410G	Missense	1081	1143	1595	1776	1230	1971	8454	8	-0.0783965	-0.00692768	-0.0447825	0.906208	Neutral
HMEC RNF168-KO	olaparib	exon 12 (5')	43082532	T	G	c.4229A>C	p.E1410A	Missense	960	710	1480	898	1698	1488	6375	6	0.239823	0.133763	0.196077	0.929171	Neutral
HMEC RNF168-KO	olaparib	exon 12 (5')	43082532	T	A	c.4229A>T	p.E1410V	Missense	1111	506	2184	674	2915	432	5485	6	0.524276	-0.514032	0.00537671	0.906208	Neutral
HMEC RNF168-KO	olaparib	exon 12 (5')	43082533	C	G	c.4228G>C	p.E1410Q	Missense	1250	1068	1843	978	2749	1216	7722	8	0.396947	-0.306363	0.0475431	0.906208	Neutral
HMEC RNF168-KO	olaparib	exon 12 (5')	43082533	C	T	c.4228G>A	p.E1410K	Missense	1180	928	1181	959	1129	1073	6539	6	-0.203413	-0.295252	-0.261725	0.559335	Neutral
HMEC RNF168-KO	olaparib	exon 12 (5')	43082533	C	A	c.4228G>T	p.E1410*	Nonsense	643	559	342	136	60	19	6561	5	-1.88243	-2.83937	-2.47824	2.33625e-18	LoF
HMEC RNF168-KO	olaparib	exon 12 (5')	43082534	C	T	c.4227G>A	p.Q1409Q	Synonymous	1190	1489	1893	1643	1437	920	6388	11	-0.0354931	-0.747298	-0.410849	0.320512	Neutral
HMEC RNF168-KO	olaparib	exon 12 (5')	43082534	C	A	c.4227G>T	p.Q1409H	Missense	827	1243	1161	2062	1201	3534	7114	5	0.0975961	0.353759	0.236894	0.937411	Neutral
HMEC RNF168-KO	olaparib	exon 12 (5')	43082534	C	G	c.4227G>C	p.Q1409H	Missense	1243	998	1878	1504	1627	995	9556	2	0.0226516	-0.402151	-0.199181	0.66125	Neutral
HMEC RNF168-KO	olaparib	exon 12 (5')	43082535	T	C	c.4226A>G	p.Q1409R	Missense	1312	957	2138	2424	3642	2307	9398	8	0.564939	0.234735	0.41971	0.972055	Neutral
HMEC RNF168-KO	olaparib	exon 12 (5')	43082535	T	G	c.4226A>C	p.Q1409P	Missense	1073	548	562	264	161	66	7080	2	-1.5398	-1.9268	-1.81945	2.73031e-10	LoF
HMEC RNF168-KO	olaparib	exon 12 (5')	43082535	T	A	c.4226A>T	p.Q1409L	Missense	1124	1003	1570	1617	1809	1584	8287	5	0.171733	-0.0703535	0.0532091	0.906208	Neutral
HMEC RNF168-KO	olaparib	exon 12 (5')	43082536	G	T	c.4225C>A	p.Q1409K	Missense	902	572	1467	538	2255	257	4889	5	0.489422	-0.977102	-0.25596	0.569348	Neutral
HMEC RNF168-KO	olaparib	exon 12 (5')	43082536	G	C	c.4225C>G	p.Q1409E	Missense	1292	574	1944	443	1987	582	7853	10	0.138951	-0.389995	-0.131761	0.775216	Neutral
HMEC RNF168-KO	olaparib	exon 12 (5')	43082536	G	A	c.4225C>T	p.Q1409*	Nonsense	935	1072	824	1040	975	994	6331	6	-0.141324	-0.454472	-0.312705	0.488185	Neutral
HMEC RNF168-KO	olaparib	exon 12 (5')	43082537	C	G	c.4224G>C	p.Q1408H	Missense	931	1024	1171	2597	1103	2789	6910	6	-0.0492525	0.322787	0.143565	0.929171	Neutral
HMEC RNF168-KO	olaparib	exon 12 (5')	43082537	C	A	c.4224G>T	p.Q1408H	Missense	851	1141	1480	1887	871	2431	8745	7	-0.154786	0.145647	-0.00479656	0.906208	Neutral
HMEC RNF168-KO	olaparib	exon 12 (5')	43082537	C	T	c.4224G>A	p.Q1408Q	Synonymous	1738	788	2200	1483	2252	1550	7646	10	0.015347	0.0880215	0.0542531	0.906208	Neutral
HMEC RNF168-KO	olaparib	exon 12 (5')	43082538	T	A	c.4223A>T	p.Q1408L	Missense	1118	1217	1907	1643	2281	1497	8322	5	0.342831	-0.250606	0.0484041	0.906208	Neutral
HMEC RNF168-KO	olaparib	exon 12 (5')	43082538	T	C	c.4223A>G	p.Q1408R	Missense	946	912	1405	1631	1874	2397	7309	3	0.321562	0.297083	0.324697	0.962318	Neutral
HMEC RNF168-KO	olaparib	exon 12 (5')	43082538	T	G	c.4223A>C	p.Q1408P	Missense	1066	936	494	326	169	106	7998	5	-1.5001	-1.9712	-1.82192	2.73031e-10	LoF
HMEC RNF168-KO	olaparib	exon 12 (5')	43082539	G	C	c.4222C>G	p.Q1408E	Missense	1059	1308	1032	1540	1436	2128	10109	6	0.0481342	-0.0489111	-0.000407734	0.906208	Neutral
HMEC RNF168-KO	olaparib	exon 12 (5')	43082539	G	A	c.4222C>T	p.Q1408*	Nonsense	751	447	86	269	73	86	5132	2	-1.85296	-1.58891	-1.80647	3.52517e-10	LoF
HMEC RNF168-KO	olaparib	exon 12 (5')	43082539	G	T	c.4222C>A	p.Q1408K	Missense	619	816	497	712	250	1244	6551	2	-0.825548	-0.0958062	-0.483574	0.222787	Neutral
HMEC RNF168-KO	olaparib	exon 12 (5')	43082540	G	T	c.4221C>A	p.L1407L	Synonymous	993	1027	1404	1009	1280	776	6705	2	0.0115967	-0.602133	-0.309944	0.491184	Neutral
HMEC RNF168-KO	olaparib	exon 12 (5')	43082540	G	C	c.4221C>G	p.L1407L	Synonymous	1072	966	947	577	459	1046	8549	6	-0.783412	-0.342585	-0.590981	0.0991795	Neutral
HMEC RNF168-KO	olaparib	exon 12 (5')	43082540	G	A	c.4221C>T	p.L1407L	Synonymous	676	898	785	1221	545	1378	5256	3	-0.326926	-0.0910846	-0.219393	0.633948	Neutral
HMEC RNF168-KO	olaparib	exon 12 (5')	43082541	A	C	c.4220T>G	p.L1407R	Missense	1313	1103	481	663	109	199	7484	4	-1.96678	-1.63528	-1.89054	6.99969e-11	LoF
HMEC RNF168-KO	olaparib	exon 12 (5')	43082541	A	T	c.4220T>A	p.L1407H	Missense	972	729	585	446	305	219	7836	4	-1.00762	-1.26747	-1.19408	7.04375e-05	LoF
HMEC RNF168-KO	olaparib	exon 12 (5')	43082541	A	G	c.4220T>C	p.L1407P	Missense	1163	622	207	323	169	159	6939	5	-1.56292	-1.38392	-1.54665	9.75468e-08	LoF
HMEC RNF168-KO	olaparib	exon 12 (5')	43082542	G	A	c.4219C>T	p.L1407F	Missense	1392	827	1900	1389	2228	1128	6505	5	0.167753	-0.176075	-0.00436798	0.906208	Neutral
HMEC RNF168-KO	olaparib	exon 12 (5')	43082542	G	T	c.4219C>A	p.L1407I	Missense	826	536	775	669	1049	1120	5796	3	0.000858122	0.131618	0.0695303	0.911012	Neutral
HMEC RNF168-KO	olaparib	exon 12 (5')	43082542	G	C	c.4219C>G	p.L1407V	Missense	716	499	572	769	307	208	5957	9	-0.782403	-1.03121	-0.951876	0.00217942	LoF
HMEC RNF168-KO	olaparib	exon 12 (5')	43082543	C	T	c.4218G>A	p.K1406K	Synonymous	1140	813	1996	1426	2848	1564	6192	6	0.488915	0.0719778	0.294386	0.945574	Neutral
HMEC RNF168-KO	olaparib	exon 12 (5')	43082543	C	A	c.4218G>T	p.K1406N	Missense	800	541	1374	1432	1025	1455	8611	5	0.00723363	0.31368	0.168432	0.929171	Neutral
HMEC RNF168-KO	olaparib	exon 12 (5')	43082543	C	G	c.4218G>C	p.K1406N	Missense	1539	1256	2507	2112	3113	2252	8045	6	0.336614	0.0212063	0.187802	0.929171	Neutral
HMEC RNF168-KO	olaparib	exon 12 (5')	43082544	T	C	c.4217A>G	p.K1406R	Missense	1592	1137	2690	1285	4489	1834	8945	11	0.576235	-0.0550982	0.273519	0.937411	Neutral
HMEC RNF168-KO	olaparib	exon 12 (5')	43082544	T	A	c.4217A>T	p.K1406M	Missense	1820	902	2095	1887	2010	2768	9891	17	-0.0999138	0.408843	0.162142	0.929171	Neutral
HMEC RNF168-KO	olaparib	exon 12 (5')	43082544	T	G	c.4217A>C	p.K1406T	Missense	916	799	1543	1606	2016	1654	7680	7	0.397496	0.124867	0.274163	0.937411	Neutral
HMEC RNF168-KO	olaparib	exon 12 (5')	43082545	T	A	c.4216A>T	p.K1406*	Nonsense	558	573	124	221	117	83	4698	6	-1.29842	-1.79365	-1.62288	2.15609e-08	LoF
HMEC RNF168-KO	olaparib	exon 12 (5')	43082545	T	C	c.4216A>G	p.K1406E	Missense	848	721	1000	1134	982	1255	5422	9	-0.065713	-0.000170767	-0.0345792	0.906208	Neutral
HMEC RNF168-KO	olaparib	exon 12 (5')	43082545	T	G	c.4216A>C	p.K1406Q	Missense	1592	1096	2953	1494	2151	1464	8657	7	0.0455412	-0.191145	-0.0764203	0.876638	Neutral
HMEC RNF168-KO	olaparib	exon 12 (5')	43082546	T	C	c.4215A>G	p.I1405M	Missense	1143	858	865	1163	960	984	6540	2	-0.297402	-0.301139	-0.314145	0.488185	Neutral
HMEC RNF168-KO	olaparib	exon 12 (5')	43082546	T	G	c.4215A>C	p.I1405I	Synonymous	1375	1257	1467	2180	1222	2859	9736	3	-0.256636	0.192784	-0.0335128	0.906208	Neutral
HMEC RNF168-KO	olaparib	exon 12 (5')	43082546	T	A	c.4215A>T	p.I1405I	Synonymous	808	832	801	704	1014	939	5842	2	-0.00772715	-0.312708	-0.168181	0.707616	Neutral
HMEC RNF168-KO	olaparib	exon 12 (5')	43082547	A	G	c.4214T>C	p.I1405T	Missense	1425	615	1409	2128	1337	4474	6911	7	-0.217524	1.03147	0.427203	0.972055	Neutral
HMEC RNF168-KO	olaparib	exon 12 (5')	43082547	A	T	c.4214T>A	p.I1405K	Missense	1096	975	1237	1331	833	2010	8100	7	-0.369472	0.121882	-0.129948	0.775703	Neutral
HMEC RNF168-KO	olaparib	exon 12 (5')	43082547	A	C	c.4214T>G	p.I1405R	Missense	1040	735	1598	1248	1367	1225	7020	5	0.0256725	-0.0314961	-0.00305652	0.906208	Neutral
HMEC RNF168-KO	olaparib	exon 12 (5')	43082548	T	C	c.4213A>G	p.I1405V	Missense	694	931	514	1090	826	847	5340	5	-0.0459393	-0.468188	-0.269841	0.554878	Neutral
HMEC RNF168-KO	olaparib	exon 12 (5')	43082548	T	G	c.4213A>C	p.I1405L	Missense	1271	627	1044	1077	1388	1157	8196	9	-0.108021	0.0419469	-0.0346789	0.906208	Neutral
HMEC RNF168-KO	olaparib	exon 12 (5')	43082548	T	A	c.4213A>T	p.I1405L	Missense	731	704	907	788	772	496	6755	5	-0.132178	-0.652597	-0.41189	0.320512	Neutral
HMEC RNF168-KO	olaparib	exon 12 (5')	43082549	C	G	c.4212G>C	p.L1404L	Synonymous	1162	662	569	1301	497	1436	7069	3	-0.784189	0.158597	-0.328342	0.472718	Neutral
HMEC RNF168-KO	olaparib	exon 12 (5')	43082549	C	T	c.4212G>A	p.L1404L	Synonymous	1019	687	1157	883	972	916	6556	3	-0.205605	-0.19246	-0.208925	0.646253	Neutral
HMEC RNF168-KO	olaparib	exon 12 (5')	43082549	C	A	c.4212G>T	p.L1404L	Synonymous	718	918	869	681	388	720	7297	3	-0.615506	-0.575227	-0.624958	0.0758241	Neutral
HMEC RNF168-KO	olaparib	exon 12 (5')	43082550	A	C	c.4211T>G	p.L1404R	Missense	1185	1225	620	680	143	112	7431	2	-1.69694	-2.12558	-2.00626	3.98738e-12	LoF
HMEC RNF168-KO	olaparib	exon 12 (5')	43082550	A	T	c.4211T>A	p.L1404Q	Missense	844	686	539	336	173	151	5268	3	-1.31478	-1.49181	-1.47304	4.13841e-07	LoF
HMEC RNF168-KO	olaparib	exon 12 (5')	43082550	A	G	c.4211T>C	p.L1404P	Missense	1300	1258	767	468	541	525	7135	5	-0.803948	-1.03035	-0.962734	0.00192018	LoF
HMEC RNF168-KO	olaparib	exon 12 (5')	43082551	G	A	c.4210C>T	p.L1404L	Synonymous	866	873	375	1328	200	1623	7643	3	-1.22873	0.0473259	-0.620059	0.076704	Neutral
HMEC RNF168-KO	olaparib	exon 12 (5')	43082551	G	T	c.4210C>A	p.L1404M	Missense	993	684	1121	582	1431	457	5934	6	0.0920367	-0.69088	-0.314304	0.488185	Neutral
HMEC RNF168-KO	olaparib	exon 12 (5')	43082552	G	C	c.4209C>G	p.N1403K	Missense	1313	709	1309	1490	1561	1738	7457	11	-0.0467406	0.246806	0.105005	0.929171	Neutral
HMEC RNF168-KO	olaparib	exon 12 (5')	43082552	G	A	c.4209C>T	p.N1403N	Synonymous	683	491	1576	355	2302	407	5672	3	0.704923	-0.535326	0.0890131	0.929171	Neutral
HMEC RNF168-KO	olaparib	exon 12 (5')	43082552	G	T	c.4209C>A	p.N1403K	Missense	488	411	395	976	375	830	5119	4	-0.361538	0.107008	-0.13359	0.774685	Neutral
HMEC RNF168-KO	olaparib	exon 12 (5')	43082553	T	C	c.4208A>G	p.N1403S	Missense	1604	1255	2816	2554	3052	2968	7304	9	0.292498	0.220923	0.26947	0.937411	Neutral
HMEC RNF168-KO	olaparib	exon 12 (5')	43082553	T	A	c.4208A>T	p.N1403I	Missense	1138	869	886	750	1178	1053	7559	7	-0.146623	-0.26144	-0.214172	0.640042	Neutral
HMEC RNF168-KO	olaparib	exon 12 (5')	43082553	T	G	c.4208A>C	p.N1403T	Missense	1768	1441	1159	1836	964	1813	9911	6	-0.609049	-0.234325	-0.442646	0.283479	Neutral
HMEC RNF168-KO	olaparib	exon 12 (5')	43082554	T	A	c.4207A>T	p.N1403Y	Missense	926	1074	508	588	472	404	8713	3	-0.657655	-1.10526	-0.92527	0.00306256	LoF
HMEC RNF168-KO	olaparib	exon 12 (5')	43082554	T	G	c.4207A>C	p.N1403H	Missense	1065	939	1094	2056	867	1972	7903	2	-0.319917	0.135252	-0.0969216	0.831103	Neutral
HMEC RNF168-KO	olaparib	exon 12 (5')	43082554	T	C	c.4207A>G	p.N1403D	Missense	741	958	1301	2424	1719	2954	7468	4	0.43547	0.412307	0.444957	0.974555	Neutral
HMEC RNF168-KO	olaparib	exon 12 (5')	43082555	A	T	c.4206T>A	p.H1402Q	Missense	934	573	820	489	566	308	7076	9	-0.532853	-0.847781	-0.724628	0.0287196	Neutral
HMEC RNF168-KO	olaparib	exon 12 (5')	43082555	A	G	c.4206T>C	p.H1402H	Synonymous	1128	997	1287	955	1424	1039	6168	5	-0.00345133	-0.370214	-0.196119	0.66125	Neutral
HMEC RNF168-KO	olaparib	exon 12 (5')	43082555	A	C	c.4206T>G	p.H1402Q	Missense	813	701	677	1014	799	1443	7763	3	-0.184072	0.120814	-0.0332014	0.906208	Neutral
HMEC RNF168-KO	olaparib	exon 12 (5')	43082556	T	C	c.4205A>G	p.H1402R	Missense	827	869	902	1811	539	2865	5983	5	-0.480343	0.460575	-0.0103757	0.906208	Neutral
HMEC RNF168-KO	olaparib	exon 12 (5')	43082556	T	G	c.4205A>C	p.H1402P	Missense	869	925	534	457	131	103	7458	3	-1.53644	-1.98338	-1.84738	1.73222e-10	LoF
HMEC RNF168-KO	olaparib	exon 12 (5')	43082556	T	A	c.4205A>T	p.H1402L	Missense	871	701	550	381	771	738	6055	3	-0.259513	-0.362876	-0.326662	0.472718	Neutral
HMEC RNF168-KO	olaparib	exon 12 (5')	43082557	G	A	c.4204C>T	p.H1402Y	Missense	1126	1028	1459	1533	1833	1874	6407	4	0.179958	0.0331615	0.111856	0.929171	Neutral
HMEC RNF168-KO	olaparib	exon 12 (5')	43082557	G	C	c.4204C>G	p.H1402D	Missense	632	832	352	1109	404	1531	7504	4	-0.494327	0.0399306	-0.238491	0.595115	Neutral
HMEC RNF168-KO	olaparib	exon 12 (5')	43082557	G	T	c.4204C>A	p.H1402N	Missense	959	613	458	1439	501	816	7324	4	-0.639902	-0.193638	-0.437485	0.286367	Neutral
HMEC RNF168-KO	olaparib	exon 12 (5')	43082558	T	A	c.4203A>T	p.Q1401H	Missense	1201	1260	1307	1778	1295	2145	8379	3	-0.117184	-0.0162019	-0.070008	0.886719	Neutral
HMEC RNF168-KO	olaparib	exon 12 (5')	43082558	T	C	c.4203A>G	p.Q1401Q	Synonymous	706	530	717	887	784	1170	4972	1	-0.0959496	0.171243	0.039518	0.906208	Neutral
HMEC RNF168-KO	olaparib	exon 12 (5')	43082558	T	G	c.4203A>C	p.Q1401H	Missense	635	564	996	631	1195	761	7327	4	0.284549	-0.183878	0.052837	0.906208	Neutral
HMEC RNF168-KO	olaparib	exon 12 (5')	43082559	T	G	c.4202A>C	p.Q1401P	Missense	1032	733	1052	803	443	189	7295	6	-0.781575	-1.37769	-1.13329	0.000161595	LoF
HMEC RNF168-KO	olaparib	exon 12 (5')	43082559	T	A	c.4202A>T	p.Q1401L	Missense	392	765	429	1122	469	1379	5899	8	-0.0421752	0.0250665	-0.00897953	0.906208	Neutral
HMEC RNF168-KO	olaparib	exon 12 (5')	43082559	T	C	c.4202A>G	p.Q1401R	Missense	818	682	721	940	968	719	5898	6	-0.0500893	-0.361869	-0.216217	0.638758	Neutral
HMEC RNF168-KO	olaparib	exon 12 (5')	43082560	G	A	c.4201C>T	p.Q1401*	Nonsense	1297	1032	1056	1008	1197	1182	5547	6	-0.22942	-0.302085	-0.278961	0.547728	Neutral
HMEC RNF168-KO	olaparib	exon 12 (5')	43082560	G	T	c.4201C>A	p.Q1401K	Missense	496	503	448	500	612	493	5256	4	-0.0199466	-0.414464	-0.228001	0.612333	Neutral
HMEC RNF168-KO	olaparib	exon 12 (5')	43082560	G	C	c.4201C>G	p.Q1401E	Missense	923	621	1103	316	1160	352	7080	6	-0.00668125	-0.809488	-0.428367	0.301986	Neutral
HMEC RNF168-KO	olaparib	exon 12 (5')	43082561	C	A	c.4200G>T	p.M1400I	Missense	920	738	1439	712	1476	430	8265	8	0.169451	-0.789621	-0.325497	0.472718	Neutral
HMEC RNF168-KO	olaparib	exon 12 (5')	43082561	C	G	c.4200G>C	p.M1400I	Missense	912	1006	1938	2860	1820	4130	8573	6	0.326874	0.618777	0.496326	0.97854	Neutral
HMEC RNF168-KO	olaparib	exon 12 (5')	43082561	C	T	c.4200G>A	p.M1400I	Missense	1476	1158	2139	1936	2388	2552	8302	9	0.175513	0.170018	0.181352	0.929171	Neutral
HMEC RNF168-KO	olaparib	exon 12 (5')	43082562	A	G	c.4199T>C	p.M1400T	Missense	1078	965	553	792	358	309	7580	7	-0.966705	-1.22144	-1.14845	0.000133533	LoF
HMEC RNF168-KO	olaparib	exon 12 (5')	43082562	A	C	c.4199T>G	p.M1400R	Missense	773	635	408	369	223	69	8780	4	-1.06825	-2.00102	-1.61091	2.68891e-08	LoF
HMEC RNF168-KO	olaparib	exon 12 (5')	43082562	A	T	c.4199T>A	p.M1400K	Missense	598	940	320	491	66	286	7693	3	-1.76135	-1.2583	-1.58487	4.6001e-08	LoF
HMEC RNF168-KO	olaparib	exon 12 (5')	43082563	T	G	c.4198A>C	p.M1400L	Missense	744	419	566	1161	364	1127	5811	5	-0.687224	0.313754	-0.196017	0.66125	Neutral
HMEC RNF168-KO	olaparib	exon 12 (5')	43082563	T	C	c.4198A>G	p.M1400V	Missense	890	694	643	850	597	1102	6143	5	-0.45958	-0.0664205	-0.276072	0.551341	Neutral
HMEC RNF168-KO	olaparib	exon 12 (5')	43082563	T	A	c.4198A>T	p.M1400L	Missense	960	652	1395	801	1972	647	7375	6	0.347734	-0.405532	-0.0303352	0.906208	Neutral
HMEC RNF168-KO	olaparib	exon 12 (5')	43082564	G	T	c.4197C>A	p.T1399T	Synonymous	704	636	680	649	893	542	5565	4	0	-0.515346	-0.27048	0.554878	Neutral
HMEC RNF168-KO	olaparib	exon 12 (5')	43082564	G	A	c.4197C>T	p.T1399T	Synonymous	1144	761	1522	849	1071	889	7235	17	-0.219107	-0.287835	-0.266069	0.556197	Neutral
HMEC RNF168-KO	olaparib	exon 12 (5')	43082566	T	G	c.4195A>C	p.T1399P	Missense	719	617	727	605	545	185	6399	5	-0.37141	-1.26885	-0.860894	0.00649862	LoF
HMEC RNF168-KO	olaparib	exon 12 (5')	43082566	T	C	c.4195A>G	p.T1399A	Missense	1015	784	929	843	1171	648	6582	5	-0.0684117	-0.537409	-0.317966	0.48817	Neutral
HMEC RNF168-KO	olaparib	exon 12 (5')	43082566	T	A	c.4195A>T	p.T1399S	Missense	1344	1258	1708	1387	2815	1493	8550	8	0.361759	-0.276438	0.0447807	0.906208	Neutral
HMEC RNF168-KO	olaparib	exon 12 (5')	43082567	A	G	c.4194T>C	p.D1398D	Synonymous	1246	788	1955	1234	2104	1197	5845	3	0.206373	-0.0984011	0.0566692	0.906208	Neutral
HMEC RNF168-KO	olaparib	exon 12 (5')	43082567	A	C	c.4194T>G	p.D1398E	Missense	841	901	392	997	650	620	6530	3	-0.357375	-0.669608	-0.539014	0.150025	Neutral
HMEC RNF168-KO	olaparib	exon 12 (5')	43082567	A	T	c.4194T>A	p.D1398E	Missense	643	682	330	1259	64	1113	7796	4	-1.83588	-0.0466739	-0.988061	0.00137542	LoF
HMEC RNF168-KO	olaparib	exon 12 (5')	43082568	T	C	c.4193A>G	p.D1398G	Missense	774	641	775	977	579	979	6130	2	-0.380927	-0.0944866	-0.249522	0.581384	Neutral
HMEC RNF168-KO	olaparib	exon 12 (5')	43082568	T	A	c.4193A>T	p.D1398V	Missense	1064	663	2274	1004	2380	996	7691	7	0.409189	-0.10641	0.158914	0.929171	Neutral
HMEC RNF168-KO	olaparib	exon 12 (5')	43082568	T	G	c.4193A>C	p.D1398A	Missense	1002	616	1458	676	1109	463	6850	4	-0.0983539	-0.605938	-0.369649	0.394447	Neutral
HMEC RNF168-KO	olaparib	exon 12 (5')	43082569	C	A	c.4192G>T	p.D1398Y	Missense	640	786	735	919	560	1038	7663	4	-0.267865	-0.199376	-0.245232	0.586915	Neutral
HMEC RNF168-KO	olaparib	exon 12 (5')	43082569	C	T	c.4192G>A	p.D1398N	Missense	1225	584	1701	1713	2045	1132	6878	6	0.198117	0.077438	0.144626	0.929171	Neutral
HMEC RNF168-KO	olaparib	exon 12 (5')	43082569	C	G	c.4192G>C	p.D1398H	Missense	926	844	912	1568	737	1268	7123	6	-0.336216	-0.106359	-0.232286	0.609156	Neutral
HMEC RNF168-KO	olaparib	exon 12 (5')	43082570	C	T	c.4191G>A	p.R1397R	Synonymous	1224	630	1411	572	1043	1023	6217	4	-0.286975	-0.0502877	-0.177013	0.690228	Neutral
HMEC RNF168-KO	olaparib	exon 12 (5')	43082570	C	A	c.4191G>T	p.R1397S	Missense	1132	864	791	776	358	269	8888	6	-1.00196	-1.24169	-1.17759	8.91542e-05	LoF
HMEC RNF168-KO	olaparib	exon 12 (5')	43082570	C	G	c.4191G>C	p.R1397S	Missense	2082	1721	3269	1182	2149	515	12238	12	-0.148695	-1.27028	-0.744751	0.0234392	Neutral
HMEC RNF168-KO	olaparib	exon 12 (5')	43082571	C	G	c.4190G>C	p.R1397T	Missense	946	707	1658	1388	1400	2083	8024	5	0.111215	0.379461	0.257532	0.937411	Neutral
HMEC RNF168-KO	olaparib	exon 12 (5')	43082571	C	T	c.4190G>A	p.R1397K	Missense	898	1042	891	1284	1032	1785	8292	4	-0.0712146	-0.0116945	-0.0435149	0.906208	Neutral
HMEC RNF168-KO	olaparib	exon 12 (5')	43082571	C	A	c.4190G>T	p.R1397M	Missense	1469	901	1594	1561	1976	3210	10156	4	0.0423319	0.516508	0.293308	0.945574	Neutral
HMEC RNF168-KO	olaparib	exon 12 (5')	43082572	T	C	c.4189A>G	p.R1397G	Missense	1147	586	876	1165	947	799	7469	3	-0.309757	-0.176331	-0.255124	0.569348	Neutral
HMEC RNF168-KO	olaparib	exon 12 (5')	43082572	T	A	c.4189A>T	p.R1397W	Missense	1389	1085	1322	1309	1859	1508	8530	7	0.0386977	-0.162508	-0.0649821	0.896571	Neutral
HMEC RNF168-KO	olaparib	exon 12 (5')	43082572	T	G	c.4189A>C	p.R1397R	Synonymous	895	865	1010	1216	2562	1222	8527	5	0.587113	-0.150743	0.22903	0.937411	Neutral
HMEC RNF168-KO	olaparib	exon 12 (5')	43082573	C	A	c.4188G>T	p.Q1396H	Missense	733	649	1010	620	1000	1222	7609	6	0.0525151	0.0564981	0.0572157	0.906208	Neutral
HMEC RNF168-KO	olaparib	exon 12 (5')	43082573	C	G	c.4188G>C	p.Q1396H	Missense	940	1152	769	1259	1062	1698	8731	7	-0.0835168	-0.120131	-0.106885	0.82539	Neutral
HMEC RNF168-KO	olaparib	exon 12 (5')	43082573	C	T	c.4188G>A	p.Q1396Q	Splice region	660	773	988	1726	1104	2504	6181	7	0.199559	0.447868	0.339803	0.963442	Neutral
HMEC RNF168-KO	olaparib	exon 12 (5')	43082574	T	G	c.4187A>C	p.Q1396P	Missense	771	946	563	1136	402	542	8677	7	-0.64131	-0.801753	-0.757393	0.0213572	Neutral
HMEC RNF168-KO	olaparib	exon 12 (5')	43082574	T	C	c.4187A>G	p.Q1396R	Missense	1119	753	1373	1036	1738	935	7363	2	0.146067	-0.243821	-0.0513063	0.906208	Neutral
HMEC RNF168-KO	olaparib	exon 12 (5')	43082574	T	A	c.4187A>T	p.Q1396L	Missense	1242	675	1750	948	1551	1154	8968	8	-0.0112756	-0.013137	-0.012813	0.906208	Neutral
HMEC RNF168-KO	olaparib	exon 12 (5')	43082575	G	A	c.4186C>T	p.Q1396*	Nonsense	733	526	302	314	267	320	5097	3	-0.900029	-0.758474	-0.870468	0.00601363	LoF
HMEC RNF168-KO	olaparib	exon 12 (5')	43082575	G	C	c.4186C>G	p.Q1396E	Missense	556	759	763	1052	720	1380	7145	3	0.0149136	0.0312694	0.0242392	0.906208	Neutral
HMEC RNF168-KO	olaparib	exon 12 (5')	43082575	G	T	c.4186C>A	p.Q1396K	Missense	1126	957	1258	2350	736	3337	8728	4	-0.478257	0.501002	0.0119375	0.906208	Neutral
HMEC RNF168-KO	olaparib	exon 12 (5')	43082576	C	G	c.4186-1G>C	NA	Canonical splice	756	559	456	533	345	121	6012	8	-0.737437	-1.5039	-1.17637	8.91542e-05	LoF
HMEC RNF168-KO	olaparib	exon 12 (5')	43082576	C	T	c.4186-1G>A	NA	Canonical splice	751	852	1180	582	786	605	6025	4	-0.138684	-0.646938	-0.412335	0.320512	Neutral
HMEC RNF168-KO	olaparib	exon 12 (5')	43082576	C	A	c.4186-1G>T	NA	Canonical splice	888	1229	816	611	238	494	7636	3	-1.12134	-1.05743	-1.14353	0.000140634	LoF
HMEC RNF168-KO	olaparib	exon 12 (5')	43082577	T	G	c.4186-2A>C	NA	Canonical splice	1096	819	1086	725	757	491	6734	4	-0.438484	-0.769049	-0.633775	0.0708775	Neutral
HMEC RNF168-KO	olaparib	exon 12 (5')	43082577	T	C	c.4186-2A>G	NA	Canonical splice	1126	636	750	471	352	282	7650	8	-1.01032	-0.986645	-1.04811	0.000598469	LoF
HMEC RNF168-KO	olaparib	exon 12 (5')	43082577	T	A	c.4186-2A>T	NA	Canonical splice	1144	802	1554	1074	698	686	7848	6	-0.527936	-0.512676	-0.546167	0.143365	Neutral
HMEC RNF168-KO	olaparib	exon 12 (5')	43082578	T	G	c.4186-3A>C	NA	Splice region	949	1369	920	1137	972	1408	7411	8	-0.154268	-0.379716	-0.280263	0.547728	Neutral
HMEC RNF168-KO	olaparib	exon 12 (5')	43082578	T	C	c.4186-3A>G	NA	Splice region	584	505	680	531	724	717	4834	4	-0.0165317	-0.147134	-0.0859002	0.854736	Neutral
HMEC RNF168-KO	olaparib	exon 12 (5')	43082578	T	A	c.4186-3A>T	NA	Splice region	1029	606	1442	1412	1033	1385	7167	7	-0.168744	0.196269	0.0144468	0.906208	Neutral
HMEC RNF168-KO	olaparib	exon 12 (5')	43082579	C	T	c.4186-4G>A	NA	Splice region	1189	1093	836	1145	974	1430	7599	2	-0.31542	-0.206118	-0.27373	0.553304	Neutral
HMEC RNF168-KO	olaparib	exon 12 (5')	43082579	C	A	c.4186-4G>T	NA	Splice region	905	734	668	1172	579	1349	7905	3	-0.49372	0.0390403	-0.238639	0.595115	Neutral
HMEC RNF168-KO	olaparib	exon 12 (5')	43082579	C	G	c.4186-4G>C	NA	Splice region	1211	898	1721	1779	1568	2295	9053	5	0.014821	0.276875	0.153097	0.929171	Neutral
HMEC RNF168-KO	olaparib	exon 12 (5')	43082580	A	T	c.4186-5T>A	NA	Splice region	704	845	891	799	897	531	7458	4	0.0032239	-0.735099	-0.384125	0.375987	Neutral
HMEC RNF168-KO	olaparib	exon 12 (5')	43082580	A	G	c.4186-5T>C	NA	Splice region	1312	1526	1807	2279	1700	2730	7688	12	0.0153411	0.0195941	0.0183358	0.906208	Neutral
HMEC RNF168-KO	olaparib	exon 12 (5')	43082580	A	C	c.4186-5T>G	NA	Splice region	533	584	913	778	737	1567	7088	2	0.0622222	0.312004	0.196413	0.929171	Neutral
HMEC RNF168-KO	olaparib	exon 12 (5')	43082581	A	T	c.4186-6T>A	NA	Splice region	950	775	1630	1638	2003	3008	6395	1	0.366539	0.578289	0.495895	0.97854	Neutral
HMEC RNF168-KO	olaparib	exon 12 (5')	43082581	A	G	c.4186-6T>C	NA	Splice region	566	793	688	2099	804	2455	5249	5	0.0816544	0.415186	0.260767	0.937411	Neutral
HMEC RNF168-KO	olaparib	exon 12 (5')	43082581	A	C	c.4186-6T>G	NA	Splice region	627	611	995	573	794	434	5565	7	-0.00120559	-0.646718	-0.340063	0.460528	Neutral
HMEC RNF168-KO	olaparib	exon 12 (5')	43082582	A	C	c.4186-7T>G	NA	Splice region	1659	1403	2380	1971	3616	1994	7750	10	0.390498	-0.146404	0.128113	0.929171	Neutral
HMEC RNF168-KO	olaparib	exon 12 (5')	43082582	A	T	c.4186-7T>A	NA	Splice region	714	818	500	737	672	629	8253	7	-0.215274	-0.589499	-0.422386	0.308954	Neutral
HMEC RNF168-KO	olaparib	exon 12 (5')	43082582	A	G	c.4186-7T>C	NA	Splice region	685	519	320	210	348	312	4394	3	-0.660051	-0.767073	-0.749028	0.0227882	Neutral
HMEC RNF168-KO	olaparib	exon 12 (5')	43082583	A	C	c.4186-8T>G	NA	Splice region	873	795	1187	1619	1053	1980	8868	9	-0.0363164	0.258258	0.116486	0.929171	Neutral
HMEC RNF168-KO	olaparib	exon 12 (5')	43082583	A	T	c.4186-8T>A	NA	Splice region	744	409	1072	471	783	490	6066	7	-0.134688	-0.269638	-0.212211	0.641083	Neutral
HMEC RNF168-KO	olaparib	exon 12 (5')	43082583	A	G	c.4186-8T>C	NA	Splice region	827	729	711	1292	741	1176	6977	7	-0.250749	-0.0550302	-0.160489	0.725433	Neutral
HMEC RNF168-KO	olaparib	exon 12 (5')	43082584	A	C	c.4186-9T>G	NA	Intronic	693	528	576	1291	751	1209	5654	4	-0.113564	0.197623	0.0441189	0.906208	Neutral
HMEC RNF168-KO	olaparib	exon 12 (5')	43082584	A	T	c.4186-9T>A	NA	Intronic	768	722	717	1257	797	1443	6659	4	-0.144806	0.0995214	-0.0237675	0.906208	Neutral
HMEC RNF168-KO	olaparib	exon 12 (5')	43082584	A	G	c.4186-9T>C	NA	Intronic	1289	701	1918	531	2815	812	6162	9	0.391899	-0.293946	0.0514106	0.906208	Neutral
HMEC RNF168-KO	olaparib	exon 12 (5')	43082585	C	G	c.4186-10G>C	NA	Intronic	1115	952	1207	619	1259	762	6945	3	-0.0839251	-0.560564	-0.338261	0.460528	Neutral
HMEC RNF168-KO	olaparib	exon 12 (5')	43082585	C	T	c.4186-10G>A	NA	Intronic	866	350	591	465	525	534	6431	2	-0.532567	-0.0952365	-0.329504	0.472718	Neutral
HMEC RNF168-KO	olaparib	exon 12 (5')	43082585	C	A	c.4186-10G>T	NA	Intronic	693	511	530	656	346	438	5034	1	-0.672584	-0.511175	-0.621298	0.076704	Neutral
HMEC RNF168-KO	olaparib	exon 12 (5')	43082586	G	T	c.4186-11C>A	NA	Intronic	722	408	636	601	370	688	5402	1	-0.653779	-0.0230592	-0.35524	0.423189	Neutral
HMEC RNF168-KO	olaparib	exon 12 (5')	43082586	G	A	c.4186-11C>T	NA	Intronic	878	842	639	1180	891	1461	6171	5	-0.16094	-0.00244685	-0.0857539	0.854736	Neutral
HMEC RNF168-KO	olaparib	exon 12 (5')	43082586	G	C	c.4186-11C>G	NA	Intronic	630	504	1005	702	1722	745	6717	6	0.553788	-0.118071	0.228687	0.937411	Neutral
HMEC RNF168-KO	olaparib	exon 12 (5')	43082587	A	G	c.4186-12T>C	NA	Intronic	1213	1216	1398	2460	1628	3447	7254	5	0.0407182	0.35162	0.205919	0.933638	Neutral
HMEC RNF168-KO	olaparib	exon 12 (5')	43082587	A	C	c.4186-12T>G	NA	Intronic	1755	1233	1009	848	230	164	9669	8	-1.63743	-1.85518	-1.8331	2.27559e-10	LoF
HMEC RNF168-KO	olaparib	exon 12 (5')	43082587	A	T	c.4186-12T>A	NA	Intronic	742	701	1191	706	1144	754	6050	2	0.140756	-0.347404	-0.10846	0.82539	Neutral
HMEC RNF168-KO	olaparib	exon 12 (5')	43082588	T	G	c.4186-13A>C	NA	Intronic	1289	839	2861	1064	3251	672	10346	6	0.495773	-0.560084	-0.0337534	0.906208	Neutral
HMEC RNF168-KO	olaparib	exon 12 (5')	43082588	T	A	c.4186-13A>T	NA	Intronic	972	701	952	1234	840	1521	6948	4	-0.276826	0.158788	-0.0619523	0.90033	Neutral
HMEC RNF168-KO	olaparib	exon 12 (5')	43082588	T	C	c.4186-13A>G	NA	Intronic	1335	981	1294	2050	1399	2926	7724	8	-0.137764	0.388323	0.131506	0.929171	Neutral
HMEC RNF168-KO	olaparib	exon 12 (5')	43082589	A	C	c.4186-14T>G	NA	Intronic	723	415	1129	271	964	197	6147	6	0.0359764	-0.937437	-0.473133	0.237697	Neutral
HMEC RNF168-KO	olaparib	exon 12 (5')	43082589	A	T	c.4186-14T>A	NA	Intronic	758	663	719	1016	709	1028	6179	6	-0.219748	-0.0835991	-0.159212	0.725433	Neutral
HMEC RNF168-KO	olaparib	exon 12 (5')	43082589	A	G	c.4186-14T>C	NA	Intronic	1007	773	1875	947	2233	1237	7483	4	0.402917	-0.0608263	0.179547	0.929171	Neutral
HMEC RNF168-KO	olaparib	exon 12 (5')	43082590	A	T	c.4186-15T>A	NA	Intronic	422	540	168	377	58	319	5159	2	-1.6031	-0.77968	-1.25061	2.71913e-05	LoF
HMEC RNF168-KO	olaparib	exon 12 (5')	43082590	A	G	c.4186-15T>C	NA	Intronic	1189	646	868	934	1008	998	6369	6	-0.290669	-0.086226	-0.197814	0.66125	Neutral
HMEC RNF168-KO	olaparib	exon 12 (5')	43082590	A	C	c.4186-15T>G	NA	Intronic	1012	1117	820	599	780	1423	7677	6	-0.359374	-0.225326	-0.30688	0.495089	Neutral
HMEC RNF168-KO	olaparib	exon 12 (5')	43082591	A	T	c.4186-16T>A	NA	Intronic	871	684	654	1935	567	1789	8245	3	-0.481204	0.293564	-0.0984835	0.831103	Neutral
HMEC RNF168-KO	olaparib	exon 12 (5')	43082591	A	G	c.4186-16T>C	NA	Intronic	1139	527	1194	1929	1439	1658	5694	4	-0.00289295	0.426806	0.222491	0.937411	Neutral
HMEC RNF168-KO	olaparib	exon 12 (5')	43082591	A	C	c.4186-16T>G	NA	Intronic	1078	989	849	1058	434	503	6791	4	-0.827837	-0.887685	-0.900394	0.00417022	LoF
HMEC RNF168-KO	olaparib	exon 12 (5')	43082592	T	G	c.4186-17A>C	NA	Intronic	1510	1170	2608	1813	2854	2612	9634	4	0.287676	0.179344	0.245116	0.937411	Neutral
HMEC RNF168-KO	olaparib	exon 12 (5')	43082592	T	C	c.4186-17A>G	NA	Intronic	891	565	1658	567	2246	948	5902	2	0.495388	-0.0266608	0.246012	0.937411	Neutral
HMEC RNF168-KO	olaparib	exon 12 (5')	43082592	T	A	c.4186-17A>T	NA	Intronic	539	912	379	1583	189	1777	6391	4	-0.927492	0.0811901	-0.444183	0.283479	Neutral
HMEC RNF168-KO	olaparib	exon 12 (5')	43082593	G	A	c.4186-18C>T	NA	Intronic	746	757	392	1635	517	2250	6009	1	-0.436048	0.385801	-0.0263722	0.906208	Neutral
HMEC RNF168-KO	olaparib	exon 12 (5')	43082593	G	T	c.4186-18C>A	NA	Intronic	1095	826	1345	1406	1011	2841	8178	7	-0.229116	0.491114	0.13751	0.929171	Neutral
HMEC RNF168-KO	olaparib	exon 12 (5')	43082593	G	C	c.4186-18C>G	NA	Intronic	369	473	393	513	413	691	6013	3	-0.0902819	-0.126556	-0.113808	0.815608	Neutral
HMEC RNF168-KO	olaparib	exon 12 (5')	43082594	G	T	c.4186-19C>A	NA	Intronic	653	814	897	904	511	843	8240	2	-0.348422	-0.374727	-0.379546	0.382983	Neutral
HMEC RNF168-KO	olaparib	exon 12 (5')	43082594	G	A	c.4186-19C>T	NA	Intronic	1287	913	1644	1767	1862	2124	5821	4	0.0948781	0.20907	0.159527	0.929171	Neutral
HMEC RNF168-KO	olaparib	exon 12 (5')	43082594	G	C	c.4186-19C>G	NA	Intronic	495	271	267	833	234	1473	5652	3	-0.712002	0.821217	0.0573217	0.906208	Neutral
HMEC RNF168-KO	olaparib	exon 12 (5')	43082595	C	T	c.4186-20G>A	NA	Intronic	1225	974	2271	1918	3220	2507	7424	8	0.525597	0.282005	0.423871	0.972055	Neutral
HMEC RNF168-KO	olaparib	exon 12 (5')	43082595	C	G	c.4186-20G>C	NA	Intronic	613	1205	841	1115	680	1102	8260	6	-0.0967185	-0.464433	-0.294521	0.516322	Neutral
HMEC RNF168-KO	olaparib	exon 12 (5')	43082595	C	A	c.4186-20G>T	NA	Intronic	934	711	409	1180	432	1060	8166	6	-0.727738	-0.111907	-0.440689	0.283586	Neutral
HMEC RNF168-KO	olaparib	exon 12 (5')	43082596	A	C	c.4186-21T>G	NA	Intronic	644	346	788	857	693	1257	5868	3	-0.118645	0.530591	0.216211	0.937411	Neutral
HMEC RNF168-KO	olaparib	exon 12 (5')	43082596	A	T	c.4186-21T>A	NA	Intronic	1093	435	2063	573	2286	422	5479	3	0.360724	-0.421865	-0.0320902	0.906208	Neutral
HMEC RNF168-KO	olaparib	exon 12 (5')	43082596	A	G	c.4186-21T>C	NA	Intronic	824	834	1377	1136	1200	1395	6596	5	0.0996167	-0.028906	0.0371126	0.906208	Neutral
HMEC RNF168-KO	olaparib	exon 12 (5')	43082597	C	G	c.4186-22G>C	NA	Intronic	874	605	1478	694	2466	736	6352	2	0.576691	-0.258594	0.166954	0.929171	Neutral
HMEC RNF168-KO	olaparib	exon 12 (5')	43082597	C	T	c.4186-22G>A	NA	Intronic	936	836	733	943	564	947	7435	2	-0.536949	-0.310048	-0.444548	0.283479	Neutral
HMEC RNF168-KO	olaparib	exon 12 (5')	43082597	C	A	c.4186-22G>T	NA	Intronic	723	608	1201	1384	1327	1683	6685	7	0.266508	0.334467	0.315423	0.958711	Neutral
HMEC RNF168-KO	olaparib	exon 12 (5')	43082598	C	T	c.4186-23G>A	NA	Intronic	948	686	1198	675	919	978	7403	5	-0.193953	-0.144166	-0.177462	0.690228	Neutral
HMEC RNF168-KO	olaparib	exon 12 (5')	43082598	C	A	c.4186-23G>T	NA	Intronic	707	562	697	1250	627	1650	7208	5	-0.258165	0.376933	0.0623357	0.906208	Neutral
HMEC RNF168-KO	olaparib	exon 12 (5')	43082598	C	G	c.4186-23G>C	NA	Intronic	971	871	1410	1999	1567	2171	7473	4	0.173689	0.258829	0.227007	0.937411	Neutral
HMEC RNF168-KO	olaparib	exon 12 (5')	43082599	A	C	c.4186-24T>G	NA	Intronic	870	946	1230	1887	1070	2228	7320	8	-0.0222806	0.21794	0.102692	0.929171	Neutral
HMEC RNF168-KO	olaparib	exon 12 (5')	43082599	A	T	c.4186-24T>A	NA	Intronic	596	344	302	539	90	68	5180	3	-1.5352	-1.56938	-1.62944	1.95869e-08	LoF
HMEC RNF168-KO	olaparib	exon 12 (5')	43082599	A	G	c.4186-24T>C	NA	Intronic	745	570	786	522	360	668	6491	2	-0.696164	-0.285536	-0.515247	0.177657	Neutral
HMEC RNF168-KO	olaparib	exon 12 (5')	43082600	A	G	c.4186-25T>C	NA	Intronic	617	723	565	1646	649	1723	6035	5	-0.135068	0.226449	0.0479611	0.906208	Neutral
HMEC RNF168-KO	olaparib	exon 12 (5')	43082600	A	C	c.4186-25T>G	NA	Intronic	825	444	1744	257	1459	376	6132	5	0.239715	-0.519892	-0.147052	0.742996	Neutral
HMEC RNF168-KO	olaparib	exon 12 (5')	43082600	A	T	c.4186-25T>A	NA	Intronic	497	678	1140	1059	1012	1194	4807	4	0.341403	0.00824396	0.183513	0.929171	Neutral
HMEC RNF168-KO	olaparib	exon 12 (5')	43082601	G	T	c.4186-26C>A	NA	Intronic	560	406	549	149	398	128	5474	9	-0.417872	-1.23265	-0.866277	0.00620348	LoF
HMEC RNF168-KO	olaparib	exon 12 (5')	43082601	G	A	c.4186-26C>T	NA	Intronic	636	356	987	677	1060	860	5201	4	0.19694	0.236251	0.227361	0.937411	Neutral
HMEC RNF168-KO	olaparib	exon 12 (5')	43082601	G	C	c.4186-26C>G	NA	Intronic	729	550	1273	421	1196	495	5848	2	0.185571	-0.47598	-0.152422	0.731396	Neutral
HMEC RNF168-WT	olaparib	exon 12 (5')	43082484	G	A	c.4277C>T	p.S1426F	Missense	2262	1346	4894	3210	7192	2824	35826	3	0.286992	0.168112	0.17454	0.983513	Neutral
HMEC RNF168-WT	olaparib	exon 12 (5')	43082484	G	C	c.4277C>G	p.S1426C	Missense	1239	2117	3665	4390	6195	4203	29349	4	0.613559	0.12828	0.284507	0.999994	Neutral
HMEC RNF168-WT	olaparib	exon 12 (5')	43082484	G	T	c.4277C>A	p.S1426Y	Missense	744	1411	1346	4115	966	2950	27115	6	-0.359045	0.16558	-0.0741969	0.734655	Neutral
HMEC RNF168-WT	olaparib	exon 12 (5')	43082485	A	T	c.4276T>A	p.S1426T	Missense	1737	2205	4483	7421	6644	10456	31644	3	0.420322	0.756321	0.451262	0.999994	Neutral
HMEC RNF168-WT	olaparib	exon 12 (5')	43082485	A	C	c.4276T>G	p.S1426A	Missense	1375	1041	2594	1860	2204	706	25647	1	-0.207059	-0.646534	-0.327366	0.115087	Neutral
HMEC RNF168-WT	olaparib	exon 12 (5')	43082485	A	G	c.4276T>C	p.S1426P	Missense	1751	2519	3106	3618	3999	2701	30848	1	0.0483253	-0.316098	-0.102695	0.684916	Neutral
HMEC RNF168-WT	olaparib	exon 12 (5')	43082486	A	C	c.4275T>G	p.P1425P	Synonymous	1187	1510	1334	2357	1691	1553	25519	1	-0.292126	-0.346164	-0.244795	0.305964	Neutral
HMEC RNF168-WT	olaparib	exon 12 (5')	43082486	A	G	c.4275T>C	p.P1425P	Synonymous	1368	1579	1458	3245	1410	2027	31108	2	-0.525591	-0.186251	-0.273003	0.221358	Neutral
HMEC RNF168-WT	olaparib	exon 12 (5')	43082486	A	T	c.4275T>A	p.P1425P	Synonymous	2060	1762	4498	3832	7352	3314	32320	1	0.370341	0.089261	0.176265	0.983513	Neutral
HMEC RNF168-WT	olaparib	exon 12 (5')	43082487	G	A	c.4274C>T	p.P1425L	Missense	2430	2617	4483	4452	6560	2424	33297	2	0.168965	-0.421681	-0.0969206	0.684916	Neutral
HMEC RNF168-WT	olaparib	exon 12 (5')	43082487	G	T	c.4274C>A	p.P1425H	Missense	1406	1744	1859	3359	3184	2001	27809	3	0.042217	-0.267258	-0.0863069	0.695814	Neutral
HMEC RNF168-WT	olaparib	exon 12 (5')	43082487	G	C	c.4274C>G	p.P1425R	Missense	1097	1086	2493	1656	4304	1376	25379	4	0.438652	-0.195691	0.0931797	0.983513	Neutral
HMEC RNF168-WT	olaparib	exon 12 (5')	43082488	G	T	c.4273C>A	p.P1425T	Missense	2185	1788	5982	4828	6195	5467	32401	4	0.204331	0.439782	0.247028	0.999994	Neutral
HMEC RNF168-WT	olaparib	exon 12 (5')	43082488	G	C	c.4273C>G	p.P1425A	Missense	2810	3012	6041	6375	8074	4379	44515	4	0.213952	-0.096479	0.0450527	0.917309	Neutral
HMEC RNF168-WT	olaparib	exon 12 (5')	43082488	G	A	c.4273C>T	p.P1425S	Missense	4248	4047	10289	9675	12355	8255	40578	5	0.222715	0.147789	0.142094	0.983513	Neutral
HMEC RNF168-WT	olaparib	exon 12 (5')	43082489	C	A	c.4272G>T	p.Q1424H	Missense	2580	2774	6558	5021	8296	3191	41175	6	0.295118	-0.265398	0.0113978	0.881756	Neutral
HMEC RNF168-WT	olaparib	exon 12 (5')	43082489	C	G	c.4272G>C	p.Q1424H	Missense	1965	1593	3602	2980	2462	1658	32565	1	-0.384754	-0.33757	-0.277023	0.212959	Neutral
HMEC RNF168-WT	olaparib	exon 12 (5')	43082489	C	T	c.4272G>A	p.Q1424Q	Synonymous	2759	2175	6046	5402	7693	4402	26583	2	0.192296	0.142153	0.128266	0.983513	Neutral
HMEC RNF168-WT	olaparib	exon 12 (5')	43082490	T	C	c.4271A>G	p.Q1424R	Missense	2538	2454	6098	8241	9596	13538	37785	2	0.411966	0.865485	0.489923	0.999994	Neutral
HMEC RNF168-WT	olaparib	exon 12 (5')	43082490	T	A	c.4271A>T	p.Q1424L	Missense	3017	2757	6684	7441	7805	7660	56390	6	0.138237	0.370704	0.195187	0.983513	Neutral
HMEC RNF168-WT	olaparib	exon 12 (5')	43082490	T	G	c.4271A>C	p.Q1424P	Missense	2042	2293	6206	4913	8011	3759	34829	4	0.438595	-0.00986257	0.164426	0.983513	Neutral
HMEC RNF168-WT	olaparib	exon 12 (5')	43082491	G	A	c.4270C>T	p.Q1424*	Nonsense	897	1373	276	949	282	1524	33587	3	-1.38211	-0.291153	-0.641723	0.000265052	LoF
HMEC RNF168-WT	olaparib	exon 12 (5')	43082491	G	C	c.4270C>G	p.Q1424E	Missense	2839	2432	4348	4498	3650	3394	30086	2	-0.366148	-0.125997	-0.188746	0.45021	Neutral
HMEC RNF168-WT	olaparib	exon 12 (5')	43082491	G	T	c.4270C>A	p.Q1424K	Missense	1040	2124	2205	6214	2334	6370	27276	3	0.0357057	0.425836	0.177009	0.983513	Neutral
HMEC RNF168-WT	olaparib	exon 12 (5')	43082492	G	C	c.4269C>G	p.S1423R	Missense	2265	2484	4490	5050	5345	4277	35814	3	0.0719346	0.0255482	0.0373862	0.917309	Neutral
HMEC RNF168-WT	olaparib	exon 12 (5')	43082492	G	A	c.4269C>T	p.S1423S	Synonymous	4749	5091	11424	9581	12837	7541	52214	6	0.169901	-0.0830155	0.0333221	0.914586	Neutral
HMEC RNF168-WT	olaparib	exon 12 (5')	43082492	G	T	c.4269C>A	p.S1423R	Missense	1738	2148	3794	2916	4725	1881	34654	1	0.174038	-0.462166	-0.110502	0.66953	Neutral
HMEC RNF168-WT	olaparib	exon 12 (5')	43082493	C	A	c.4268G>T	p.S1423I	Missense	2678	2925	5251	6008	6250	5029	49896	10	0.0639453	0.0244986	0.0339196	0.914586	Neutral
HMEC RNF168-WT	olaparib	exon 12 (5')	43082493	C	G	c.4268G>C	p.S1423T	Missense	1759	1982	4600	3726	5231	3015	38251	3	0.238761	-0.0638183	0.0670932	0.954114	Neutral
HMEC RNF168-WT	olaparib	exon 12 (5')	43082493	C	T	c.4268G>A	p.S1423N	Missense	2245	2050	3204	5934	2403	4573	27196	1	-0.498344	0.21234	-0.109687	0.66953	Neutral
HMEC RNF168-WT	olaparib	exon 12 (5')	43082494	T	G	c.4267A>C	p.S1423R	Missense	2816	1852	5117	2883	6114	1934	28743	2	0.0118298	-0.335167	-0.124005	0.618513	Neutral
HMEC RNF168-WT	olaparib	exon 12 (5')	43082494	T	C	c.4267A>G	p.S1423G	Missense	3340	2308	8128	4299	13601	2324	35271	3	0.465492	-0.361435	0.0399072	0.917309	Neutral
HMEC RNF168-WT	olaparib	exon 12 (5')	43082494	T	A	c.4267A>T	p.S1423C	Missense	2583	2488	7488	4883	8669	4627	44509	3	0.326004	0.0811265	0.156141	0.983513	Neutral
HMEC RNF168-WT	olaparib	exon 12 (5')	43082495	C	G	c.4266G>C	p.G1422G	Synonymous	2906	3776	9964	9611	15246	10544	51476	3	0.648257	0.374327	0.392177	0.999994	Neutral
HMEC RNF168-WT	olaparib	exon 12 (5')	43082495	C	T	c.4266G>A	p.G1422G	Synonymous	3916	4625	9891	8292	15483	4803	49581	6	0.444211	-0.339178	0.0402821	0.917309	Neutral
HMEC RNF168-WT	olaparib	exon 12 (5')	43082495	C	A	c.4266G>T	p.G1422G	Synonymous	2641	2744	4619	6590	6398	4386	35935	2	0.0908635	-0.0281062	0.0240684	0.909117	Neutral
HMEC RNF168-WT	olaparib	exon 12 (5')	43082496	C	G	c.4265G>C	p.G1422A	Missense	2387	2493	7076	5830	10499	5418	33218	1	0.521086	0.19352	0.274063	0.999994	Neutral
HMEC RNF168-WT	olaparib	exon 12 (5')	43082496	C	T	c.4265G>A	p.G1422E	Missense	4218	4220	11907	11197	12823	10485	47452	6	0.254647	0.290087	0.208914	0.98798	Neutral
HMEC RNF168-WT	olaparib	exon 12 (5')	43082496	C	A	c.4265G>T	p.G1422V	Missense	2482	2055	6238	4774	5362	4641	30168	2	0.00822921	0.22123	0.0880012	0.977848	Neutral
HMEC RNF168-WT	olaparib	exon 12 (5')	43082497	C	A	c.4264G>T	p.G1422W	Missense	3946	3219	14476	7024	34867	5340	35558	2	1.02429	-0.00130527	0.392333	0.999994	Neutral
HMEC RNF168-WT	olaparib	exon 12 (5')	43082497	C	G	c.4264G>C	p.G1422R	Missense	3909	2144	7320	4937	8712	4135	40614	3	0.0306973	0.107372	0.0529519	0.920626	Neutral
HMEC RNF168-WT	olaparib	exon 12 (5')	43082497	C	T	c.4264G>A	p.G1422R	Missense	2685	2522	6015	4582	10811	2641	29629	2	0.457348	-0.333161	0.0476278	0.917309	Neutral
HMEC RNF168-WT	olaparib	exon 12 (5')	43082499	T	A	c.4262A>T	p.H1421L	Missense	4674	3506	8537	5998	10372	4709	44201	4	0.0275774	-0.153621	-0.0483399	0.797476	Neutral
HMEC RNF168-WT	olaparib	exon 12 (5')	43082499	T	G	c.4262A>C	p.H1421P	Missense	4848	4338	10108	10489	18471	8880	47664	5	0.417495	0.150346	0.217776	0.994098	Neutral
HMEC RNF168-WT	olaparib	exon 12 (5')	43082499	T	C	c.4262A>G	p.H1421R	Missense	2310	4002	3984	10579	3482	9790	28317	5	-0.251393	0.278875	0.0105397	0.881756	Neutral
HMEC RNF168-WT	olaparib	exon 12 (5')	43082500	G	T	c.4261C>A	p.H1421N	Missense	3254	2875	6066	5513	6276	5885	40324	3	-0.0735893	0.150321	0.029428	0.913714	Neutral
HMEC RNF168-WT	olaparib	exon 12 (5')	43082500	G	C	c.4261C>G	p.H1421D	Missense	3447	3748	7010	8487	8465	9161	38398	7	0.10068	0.278273	0.145334	0.983513	Neutral
HMEC RNF168-WT	olaparib	exon 12 (5')	43082500	G	A	c.4261C>T	p.H1421Y	Missense	2618	2625	5697	5347	4796	4136	26213	12	-0.110722	-0.0384595	-0.0572133	0.783573	Neutral
HMEC RNF168-WT	olaparib	exon 12 (5')	43082502	T	G	c.4259A>C	p.Q1420P	Missense	3768	2873	10185	5522	16361	4090	34575	4	0.51179	-0.111647	0.153461	0.983513	Neutral
HMEC RNF168-WT	olaparib	exon 12 (5')	43082502	T	A	c.4259A>T	p.Q1420L	Missense	3807	4796	7404	10992	9455	17126	38859	3	0.108807	0.551723	0.253324	0.999994	Neutral
HMEC RNF168-WT	olaparib	exon 12 (5')	43082502	T	C	c.4259A>G	p.Q1420R	Missense	3318	3587	8540	6523	8311	5407	44418	6	0.114949	-0.0703935	0.0170878	0.897056	Neutral
HMEC RNF168-WT	olaparib	exon 12 (5')	43082503	G	T	c.4258C>A	p.Q1420K	Missense	3215	2849	4945	10188	3411	17107	37707	4	-0.504717	0.926611	0.161803	0.983513	Neutral
HMEC RNF168-WT	olaparib	exon 12 (5')	43082503	G	A	c.4258C>T	p.Q1420*	Nonsense	1498	2356	207	199	187	126	33090	6	-2.04837	-2.47884	-1.73626	7.51901e-27	LoF
HMEC RNF168-WT	olaparib	exon 12 (5')	43082503	G	C	c.4258C>G	p.Q1420E	Missense	3253	3045	8237	7563	14092	5024	39334	6	0.510112	-0.00522174	0.193633	0.983513	Neutral
HMEC RNF168-WT	olaparib	exon 12 (5')	43082504	T	A	c.4257A>T	p.E1419D	Missense	3888	3216	6367	5598	8368	4010	34875	2	0.00552247	-0.207251	-0.0773663	0.722937	Neutral
HMEC RNF168-WT	olaparib	exon 12 (5')	43082504	T	G	c.4257A>C	p.E1419D	Missense	2854	3542	5192	8612	6172	7675	32735	1	0.00897152	0.191382	0.0768389	0.961753	Neutral
HMEC RNF168-WT	olaparib	exon 12 (5')	43082504	T	C	c.4257A>G	p.E1419E	Synonymous	2120	2122	4646	5078	5361	3659	27841	4	0.121814	0.0265935	0.0569167	0.926776	Neutral
HMEC RNF168-WT	olaparib	exon 12 (5')	43082505	T	A	c.4256A>T	p.E1419V	Missense	1734	3079	4565	5708	7579	3332	33332	3	0.516547	-0.309456	0.0794228	0.962835	Neutral
HMEC RNF168-WT	olaparib	exon 12 (5')	43082505	T	G	c.4256A>C	p.E1419A	Missense	2864	3736	5163	7314	5714	7631	40812	7	-0.0491701	0.14877	0.0381981	0.917309	Neutral
HMEC RNF168-WT	olaparib	exon 12 (5')	43082505	T	C	c.4256A>G	p.E1419G	Missense	2388	2043	3679	4589	3643	3922	26001	2	-0.242743	0.104031	-0.053198	0.789289	Neutral
HMEC RNF168-WT	olaparib	exon 12 (5')	43082506	C	A	c.4255G>T	p.E1419*	Nonsense	1666	1494	176	124	61	35	31648	6	-2.93312	-3.07426	-2.30393	1.70817e-46	LoF
HMEC RNF168-WT	olaparib	exon 12 (5')	43082506	C	G	c.4255G>C	p.E1419Q	Missense	3969	3134	7071	6263	8090	3776	40328	2	-0.0337228	-0.231992	-0.101906	0.684916	Neutral
HMEC RNF168-WT	olaparib	exon 12 (5')	43082506	C	T	c.4255G>A	p.E1419K	Missense	2168	2183	4741	4456	3254	2964	35017	2	-0.25448	-0.145802	-0.153515	0.53692	Neutral
HMEC RNF168-WT	olaparib	exon 12 (5')	43082507	T	A	c.4254A>T	p.L1418F	Missense	1736	1710	3253	2895	3697	2010	26571	2	-0.0021108	-0.249819	-0.0966192	0.684916	Neutral
HMEC RNF168-WT	olaparib	exon 12 (5')	43082507	T	C	c.4254A>G	p.L1418L	Synonymous	3507	3036	6228	6157	6201	5551	42277	5	-0.136273	0.0688691	-0.0258505	0.822394	Neutral
HMEC RNF168-WT	olaparib	exon 12 (5')	43082507	T	G	c.4254A>C	p.L1418F	Missense	1650	1622	2232	2351	1701	1641	35139	1	-0.525446	-0.358018	-0.338823	0.100723	Neutral
HMEC RNF168-WT	olaparib	exon 12 (5')	43082508	A	T	c.4253T>A	p.L1418*	Nonsense	1880	1966	444	61	604	16	39903	3	-1.36646	-3.83694	-1.99559	3.99297e-35	LoF
HMEC RNF168-WT	olaparib	exon 12 (5')	43082508	A	C	c.4253T>G	p.L1418*	Nonsense	2107	1761	237	279	115	86	38422	5	-2.64515	-2.54438	-1.99026	5.10291e-35	LoF
HMEC RNF168-WT	olaparib	exon 12 (5')	43082508	A	G	c.4253T>C	p.L1418S	Missense	1798	1624	1960	1653	1178	1256	29696	3	-0.852432	-0.551776	-0.538536	0.00296744	LoF
HMEC RNF168-WT	olaparib	exon 12 (5')	43082509	A	T	c.4252T>A	p.L1418I	Missense	2491	2676	3223	4452	3038	3600	39724	2	-0.404206	-0.152459	-0.21349	0.392492	Neutral
HMEC RNF168-WT	olaparib	exon 12 (5')	43082509	A	G	c.4252T>C	p.L1418L	Synonymous	1391	1381	1986	2769	1865	2230	23834	1	-0.335878	-0.0207537	-0.136774	0.575665	Neutral
HMEC RNF168-WT	olaparib	exon 12 (5')	43082509	A	C	c.4252T>G	p.L1418V	Missense	3170	2712	7105	5122	7062	3985	48128	1	0.0303921	-0.0888076	-0.0224032	0.831675	Neutral
HMEC RNF168-WT	olaparib	exon 12 (5')	43082510	C	G	c.4251G>C	p.V1417V	Synonymous	2552	3226	4088	6711	3562	7701	37896	1	-0.306875	0.261231	-0.0175054	0.85046	Neutral
HMEC RNF168-WT	olaparib	exon 12 (5')	43082510	C	T	c.4251G>A	p.V1417V	Synonymous	1775	1625	6330	3783	12706	1643	27350	1	0.872405	-0.358472	0.197101	0.983513	Neutral
HMEC RNF168-WT	olaparib	exon 12 (5')	43082510	C	A	c.4251G>T	p.V1417V	Synonymous	3721	2608	5961	4720	6758	5607	42626	3	-0.116952	0.185724	0.0263751	0.913714	Neutral
HMEC RNF168-WT	olaparib	exon 12 (5')	43082511	A	C	c.4250T>G	p.V1417G	Missense	2389	2509	4635	4502	6561	3123	30336	2	0.18135	-0.208509	-0.010416	0.865891	Neutral
HMEC RNF168-WT	olaparib	exon 12 (5')	43082511	A	T	c.4250T>A	p.V1417E	Missense	1513	1770	3158	4188	3888	4811	22540	6	0.133403	0.354875	0.187262	0.983513	Neutral
HMEC RNF168-WT	olaparib	exon 12 (5')	43082511	A	G	c.4250T>C	p.V1417A	Missense	2160	1755	4492	3898	4265	3700	32658	3	-0.0566476	0.171608	0.0440892	0.917309	Neutral
HMEC RNF168-WT	olaparib	exon 12 (5')	43082512	C	T	c.4249G>A	p.V1417M	Missense	1478	1861	2455	3497	2090	2013	23902	1	-0.297477	-0.309784	-0.232894	0.334106	Neutral
HMEC RNF168-WT	olaparib	exon 12 (5')	43082512	C	G	c.4249G>C	p.V1417L	Missense	1705	1442	4356	3267	4151	2458	29489	1	0.0944387	0.018288	0.0432325	0.917309	Neutral
HMEC RNF168-WT	olaparib	exon 12 (5')	43082512	C	A	c.4249G>T	p.V1417L	Missense	2466	1576	4616	3753	5008	9490	38599	6	-0.036374	0.928651	0.342203	0.999994	Neutral
HMEC RNF168-WT	olaparib	exon 12 (5')	43082513	A	G	c.4248T>C	p.A1416A	Synonymous	4471	3229	9966	6880	11384	4496	50601	3	0.126764	-0.127642	-0.000336476	0.865891	Neutral
HMEC RNF168-WT	olaparib	exon 12 (5')	43082513	A	C	c.4248T>G	p.A1416A	Synonymous	3567	2582	5775	4553	4685	5889	40718	6	-0.350736	0.228348	-0.0469377	0.797476	Neutral
HMEC RNF168-WT	olaparib	exon 12 (5')	43082513	A	T	c.4248T>A	p.A1416A	Synonymous	2708	2561	5237	4217	4850	4632	31669	2	-0.127026	0.0610451	-0.0253048	0.822394	Neutral
HMEC RNF168-WT	olaparib	exon 12 (5')	43082514	G	A	c.4247C>T	p.A1416V	Missense	2434	2518	5392	5104	7150	4019	29787	2	0.229902	-0.0291397	0.0769956	0.961753	Neutral
HMEC RNF168-WT	olaparib	exon 12 (5')	43082514	G	T	c.4247C>A	p.A1416D	Missense	1447	2389	1473	5864	2161	4013	26835	5	-0.258088	0.0077183	-0.0960207	0.684916	Neutral
HMEC RNF168-WT	olaparib	exon 12 (5')	43082514	G	C	c.4247C>G	p.A1416G	Missense	1070	1942	1636	4697	2372	5495	31642	4	0.0268418	0.383869	0.157514	0.983513	Neutral
HMEC RNF168-WT	olaparib	exon 12 (5')	43082515	C	A	c.4246G>T	p.A1416S	Missense	1482	1640	5302	2540	6681	2455	30926	1	0.538854	-0.0754052	0.17774	0.983513	Neutral
HMEC RNF168-WT	olaparib	exon 12 (5')	43082515	C	T	c.4246G>A	p.A1416T	Missense	2520	1735	6189	3566	8384	4173	30513	2	0.319703	0.266656	0.224878	0.998632	Neutral
HMEC RNF168-WT	olaparib	exon 12 (5')	43082515	C	G	c.4246G>C	p.A1416P	Missense	1706	2376	2470	2405	1559	852	37858	3	-0.612403	-1.10622	-0.659121	0.000170108	LoF
HMEC RNF168-WT	olaparib	exon 12 (5')	43082516	T	C	c.4245A>G	p.E1415E	Synonymous	2001	2730	4517	5688	5779	4537	39461	2	0.217645	-6.93889e-18	0.0834701	0.967739	Neutral
HMEC RNF168-WT	olaparib	exon 12 (5')	43082516	T	A	c.4245A>T	p.E1415D	Missense	2920	2132	6581	3263	5122	2452	35021	1	-0.142035	-0.265543	-0.156313	0.533362	Neutral
HMEC RNF168-WT	olaparib	exon 12 (5')	43082516	T	G	c.4245A>C	p.E1415D	Missense	1698	1935	5261	2780	5722	1676	37186	2	0.328937	-0.470075	-0.0541286	0.789289	Neutral
HMEC RNF168-WT	olaparib	exon 12 (5')	43082517	T	G	c.4244A>C	p.E1415A	Missense	1236	1764	2957	3364	5389	1824	32403	2	0.514765	-0.342291	0.0661463	0.954114	Neutral
HMEC RNF168-WT	olaparib	exon 12 (5')	43082517	T	C	c.4244A>G	p.E1415G	Missense	2575	2544	3942	6714	3437	5425	39680	3	-0.339116	0.179843	-0.0610836	0.768303	Neutral
HMEC RNF168-WT	olaparib	exon 12 (5')	43082517	T	A	c.4244A>T	p.E1415V	Missense	2151	2856	8993	7784	13965	5122	35258	2	0.801963	0.0549368	0.328635	0.999994	Neutral
HMEC RNF168-WT	olaparib	exon 12 (5')	43082518	C	T	c.4243G>A	p.E1415K	Missense	1662	2130	4283	3818	4020	3450	32995	1	0.0897327	-0.0185474	0.0273007	0.913714	Neutral
HMEC RNF168-WT	olaparib	exon 12 (5')	43082518	C	G	c.4243G>C	p.E1415Q	Missense	2503	2343	5165	4415	6087	2722	42148	5	0.0936317	-0.258264	-0.063139	0.766353	Neutral
HMEC RNF168-WT	olaparib	exon 12 (5')	43082518	C	A	c.4243G>T	p.E1415*	Nonsense	864	1112	68	126	57	26	28968	2	-2.5084	-3.07567	-2.14158	2.59886e-40	LoF
HMEC RNF168-WT	olaparib	exon 12 (5')	43082519	T	A	c.4242A>T	p.L1414L	Synonymous	1920	1490	4908	1783	9941	907	33160	4	0.638737	-0.724488	-0.0328866	0.804289	Neutral
HMEC RNF168-WT	olaparib	exon 12 (5')	43082519	T	C	c.4242A>G	p.L1414L	Synonymous	2211	1575	2934	2527	3650	1444	30765	2	-0.185806	-0.429059	-0.235811	0.332066	Neutral
HMEC RNF168-WT	olaparib	exon 12 (5')	43082519	T	G	c.4242A>C	p.L1414L	Synonymous	2631	1941	4108	3620	3751	3618	39993	5	-0.291573	0.0827773	-0.0800764	0.718715	Neutral
HMEC RNF168-WT	olaparib	exon 12 (5')	43082520	A	T	c.4241T>A	p.L1414Q	Missense	2696	1242	2804	1372	913	375	32677	2	-1.32847	-1.23027	-0.981318	4.27948e-09	LoF
HMEC RNF168-WT	olaparib	exon 12 (5')	43082520	A	G	c.4241T>C	p.L1414P	Missense	2497	2609	1828	2975	1019	787	31099	3	-1.19393	-1.23095	-0.929978	3.06203e-08	LoF
HMEC RNF168-WT	olaparib	exon 12 (5')	43082520	A	C	c.4241T>G	p.L1414R	Missense	1916	2808	1718	2404	556	332	39143	2	-1.43988	-1.90656	-1.28341	5.89324e-15	LoF
HMEC RNF168-WT	olaparib	exon 12 (5')	43082521	G	T	c.4240C>A	p.L1414I	Missense	1645	1354	2618	4370	2759	7377	24837	2	-0.174376	0.856484	0.261599	0.999994	Neutral
HMEC RNF168-WT	olaparib	exon 12 (5')	43082521	G	A	c.4240C>T	p.L1414L	Synonymous	2305	2832	4698	6049	3073	3679	33699	4	-0.339964	-0.177673	-0.198522	0.43003	Neutral
HMEC RNF168-WT	olaparib	exon 12 (5')	43082521	G	C	c.4240C>G	p.L1414V	Missense	1829	2214	2399	5622	4190	6031	37474	1	0.0505427	0.356452	0.156089	0.983513	Neutral
HMEC RNF168-WT	olaparib	exon 12 (5')	43082522	T	A	c.4239A>T	p.E1413D	Missense	1540	1201	3428	2791	5535	2266	27378	2	0.375422	0.091537	0.179086	0.983513	Neutral
HMEC RNF168-WT	olaparib	exon 12 (5')	43082522	T	C	c.4239A>G	p.E1413E	Synonymous	1590	1849	3019	4201	3396	4780	31074	2	0	0.318714	0.122232	0.983513	Neutral
HMEC RNF168-WT	olaparib	exon 12 (5')	43082522	T	G	c.4239A>C	p.E1413D	Missense	2177	1983	3151	3110	3097	2371	32961	6	-0.29314	-0.237513	-0.203514	0.422672	Neutral
HMEC RNF168-WT	olaparib	exon 12 (5')	43082523	T	G	c.4238A>C	p.E1413A	Missense	2315	2170	3574	5624	4329	3639	36804	1	-0.095894	0.00650465	-0.0342823	0.804289	Neutral
HMEC RNF168-WT	olaparib	exon 12 (5')	43082523	T	A	c.4238A>T	p.E1413V	Missense	2894	1905	9287	3081	19859	1989	37274	4	0.841923	-0.335293	0.194301	0.983513	Neutral
HMEC RNF168-WT	olaparib	exon 12 (5')	43082523	T	C	c.4238A>G	p.E1413G	Missense	2099	1847	4045	4350	3770	3937	28061	2	-0.124974	0.179538	0.0209261	0.902536	Neutral
HMEC RNF168-WT	olaparib	exon 12 (5')	43082524	C	A	c.4237G>T	p.E1413*	Nonsense	1398	1280	62	141	42	15	43794	1	-3.07582	-3.57394	-2.55029	9.28603e-57	LoF
HMEC RNF168-WT	olaparib	exon 12 (5')	43082524	C	T	c.4237G>A	p.E1413K	Missense	3050	3561	7374	5191	9141	3663	46520	5	0.244367	-0.346047	-0.0389962	0.797476	Neutral
HMEC RNF168-WT	olaparib	exon 12 (5')	43082524	C	G	c.4237G>C	p.E1413Q	Missense	2380	1860	3161	4010	3099	2752	34888	2	-0.356984	-0.0838299	-0.169059	0.516512	Neutral
HMEC RNF168-WT	olaparib	exon 12 (5')	43082525	A	G	c.4236T>C	p.A1412A	Synonymous	3018	1748	4235	3548	5051	3291	32874	8	-0.175917	0.0899916	-0.0329537	0.804289	Neutral
HMEC RNF168-WT	olaparib	exon 12 (5')	43082525	A	T	c.4236T>A	p.A1412A	Synonymous	2038	2177	3560	2174	2754	1668	41329	3	-0.330218	-0.55853	-0.340849	0.100572	Neutral
HMEC RNF168-WT	olaparib	exon 12 (5')	43082525	A	C	c.4236T>G	p.A1412A	Synonymous	3029	2474	4229	5463	4691	6374	32741	2	-0.231878	0.316258	0.0323611	0.914586	Neutral
HMEC RNF168-WT	olaparib	exon 12 (5')	43082526	G	T	c.4235C>A	p.A1412D	Missense	1363	2092	2606	3880	1746	3455	36342	3	-0.368771	-0.00451742	-0.143162	0.555976	Neutral
HMEC RNF168-WT	olaparib	exon 12 (5')	43082526	G	A	c.4235C>T	p.A1412V	Missense	3133	3706	6925	7789	7247	7444	40694	1	0.0575147	0.136689	0.0744801	0.961753	Neutral
HMEC RNF168-WT	olaparib	exon 12 (5')	43082526	G	C	c.4235C>G	p.A1412G	Missense	1762	1465	2111	3848	1483	4454	33549	3	-0.671753	0.435682	-0.0905369	0.692631	Neutral
HMEC RNF168-WT	olaparib	exon 12 (5')	43082527	C	A	c.4234G>T	p.A1412S	Missense	2342	1692	3282	3980	5114	3574	31425	5	0.0159507	0.172986	0.0724603	0.960092	Neutral
HMEC RNF168-WT	olaparib	exon 12 (5')	43082527	C	T	c.4234G>A	p.A1412T	Missense	3798	3017	8771	6459	13912	5173	26062	4	0.389104	0.0225244	0.157866	0.983513	Neutral
HMEC RNF168-WT	olaparib	exon 12 (5')	43082527	C	G	c.4234G>C	p.A1412P	Missense	2269	2700	2361	2590	673	526	39657	6	-1.42409	-1.54633	-1.13921	5.74901e-12	LoF
HMEC RNF168-WT	olaparib	exon 12 (5')	43082528	C	T	c.4233G>A	p.M1411I	Missense	1246	1468	2064	2069	1060	1046	26878	3	-0.664025	-0.610903	-0.488955	0.00828344	LoF
HMEC RNF168-WT	olaparib	exon 12 (5')	43082528	C	A	c.4233G>T	p.M1411I	Missense	2042	2400	3706	2290	5455	1111	41617	2	0.161393	-0.922007	-0.291707	0.179204	Neutral
HMEC RNF168-WT	olaparib	exon 12 (5')	43082528	C	G	c.4233G>C	p.M1411I	Missense	1722	2375	2471	3540	1180	3098	36795	2	-0.820054	-0.174714	-0.381509	0.054125	Neutral
HMEC RNF168-WT	olaparib	exon 12 (5')	43082529	A	C	c.4232T>G	p.M1411R	Missense	2948	2815	3229	2411	2748	1070	42969	2	-0.598082	-1.06418	-0.637504	0.000286997	LoF
HMEC RNF168-WT	olaparib	exon 12 (5')	43082529	A	T	c.4232T>A	p.M1411K	Missense	1241	1588	1060	1618	571	1264	27214	2	-1.10738	-0.531026	-0.628353	0.000354917	LoF
HMEC RNF168-WT	olaparib	exon 12 (5')	43082529	A	G	c.4232T>C	p.M1411T	Missense	1940	2392	4037	3007	1846	1956	35837	3	-0.583232	-0.511574	-0.419876	0.0294599	Neutral
HMEC RNF168-WT	olaparib	exon 12 (5')	43082530	T	C	c.4231A>G	p.M1411V	Missense	2726	2225	5653	6895	5930	5963	35882	2	0.0132184	0.344698	0.137266	0.983513	Neutral
HMEC RNF168-WT	olaparib	exon 12 (5')	43082530	T	A	c.4231A>T	p.M1411L	Missense	2297	2208	6413	3250	11041	2594	35622	3	0.585119	-0.2502	0.128447	0.983513	Neutral
HMEC RNF168-WT	olaparib	exon 12 (5')	43082530	T	G	c.4231A>C	p.M1411L	Missense	1943	2482	4879	5668	11336	6303	31910	4	0.724872	0.305849	0.395298	0.999994	Neutral
HMEC RNF168-WT	olaparib	exon 12 (5')	43082531	T	G	c.4230A>C	p.E1410D	Missense	2895	2938	6065	5875	7649	6592	41770	2	0.153449	0.216522	0.14189	0.983513	Neutral
HMEC RNF168-WT	olaparib	exon 12 (5')	43082531	T	A	c.4230A>T	p.E1410D	Missense	3997	2250	7287	5396	11231	5156	45730	5	0.197844	0.231745	0.164754	0.983513	Neutral
HMEC RNF168-WT	olaparib	exon 12 (5')	43082531	T	C	c.4230A>G	p.E1410E	Synonymous	1392	1662	2403	3364	1978	2646	33403	6	-0.293963	-0.0309725	-0.124618	0.618513	Neutral
HMEC RNF168-WT	olaparib	exon 12 (5')	43082532	T	C	c.4229A>G	p.E1410G	Missense	3114	2625	5699	6484	5979	5931	45665	3	-0.0768372	0.22156	0.0555035	0.925753	Neutral
HMEC RNF168-WT	olaparib	exon 12 (5')	43082532	T	G	c.4229A>C	p.E1410A	Missense	1436	2225	2024	3309	2970	1773	30705	3	-0.0232013	-0.530225	-0.212248	0.392812	Neutral
HMEC RNF168-WT	olaparib	exon 12 (5')	43082532	T	A	c.4229A>T	p.E1410V	Missense	2280	1138	5271	1821	4720	1936	27555	4	-0.0225283	0.0168703	-0.00216993	0.865891	Neutral
HMEC RNF168-WT	olaparib	exon 12 (5')	43082533	C	G	c.4228G>C	p.E1410Q	Missense	1847	2577	3178	5200	7029	3624	38329	5	0.416663	-0.120474	0.113593	0.983513	Neutral
HMEC RNF168-WT	olaparib	exon 12 (5')	43082533	C	T	c.4228G>A	p.E1410K	Missense	2119	2430	4214	5426	6370	5830	35376	2	0.24655	0.264851	0.19613	0.983513	Neutral
HMEC RNF168-WT	olaparib	exon 12 (5')	43082533	C	A	c.4228G>T	p.E1410*	Nonsense	721	666	182	55	46	29	29172	5	-2.53255	-2.62712	-1.97882	1.09301e-34	LoF
HMEC RNF168-WT	olaparib	exon 12 (5')	43082534	C	T	c.4227G>A	p.Q1409Q	Synonymous	2865	1779	10120	4525	26030	3201	28668	2	1.04438	0.0573092	0.422515	0.999994	Neutral
HMEC RNF168-WT	olaparib	exon 12 (5')	43082534	C	A	c.4227G>T	p.Q1409H	Missense	2532	2143	4557	3274	5955	2664	36565	3	0.0695072	-0.209438	-0.0536656	0.789289	Neutral
HMEC RNF168-WT	olaparib	exon 12 (5')	43082534	C	G	c.4227G>C	p.Q1409H	Missense	2467	3234	6654	6211	8253	5085	46416	5	0.323676	-0.0399548	0.108811	0.983513	Neutral
HMEC RNF168-WT	olaparib	exon 12 (5')	43082535	T	C	c.4226A>G	p.Q1409R	Missense	3696	3139	8050	5183	8720	4062	48197	3	0.0717768	-0.180476	-0.0416879	0.797476	Neutral
HMEC RNF168-WT	olaparib	exon 12 (5')	43082535	T	G	c.4226A>C	p.Q1409P	Missense	2358	1687	2918	1301	1764	400	39953	4	-0.756761	-1.40461	-0.828921	1.09845e-06	LoF
HMEC RNF168-WT	olaparib	exon 12 (5')	43082535	T	A	c.4226A>T	p.Q1409L	Missense	3379	3307	7577	7101	7372	5737	46477	4	0.015325	0.0309679	0.0177541	0.897056	Neutral
HMEC RNF168-WT	olaparib	exon 12 (5')	43082536	G	T	c.4225C>A	p.Q1409K	Missense	1312	1323	2156	2704	1294	2159	21529	2	-0.55737	-0.0131438	-0.218801	0.373931	Neutral
HMEC RNF168-WT	olaparib	exon 12 (5')	43082536	G	C	c.4225C>G	p.Q1409E	Missense	2227	1681	6245	2643	5966	2597	33299	2	0.163426	-0.0526557	0.0424823	0.917309	Neutral
HMEC RNF168-WT	olaparib	exon 12 (5')	43082536	G	A	c.4225C>T	p.Q1409*	Nonsense	1556	1994	2062	2518	2691	2053	29045	2	-0.152255	-0.345385	-0.190853	0.45021	Neutral
HMEC RNF168-WT	olaparib	exon 12 (5')	43082537	C	G	c.4224G>C	p.Q1408H	Missense	2016	2842	7009	5567	8998	3898	39733	6	0.53165	-0.138505	0.150777	0.983513	Neutral
HMEC RNF168-WT	olaparib	exon 12 (5')	43082537	C	A	c.4224G>T	p.Q1408H	Missense	1299	2322	2811	4340	1720	3200	41518	1	-0.344901	-0.135067	-0.184075	0.462335	Neutral
HMEC RNF168-WT	olaparib	exon 12 (5')	43082537	C	T	c.4224G>A	p.Q1408Q	Synonymous	2342	2656	4654	5486	5760	5134	34419	3	0.101759	0.108995	0.0808276	0.963355	Neutral
HMEC RNF168-WT	olaparib	exon 12 (5')	43082538	T	A	c.4223A>T	p.Q1408L	Missense	2104	1830	5085	2854	8131	1983	38141	3	0.427744	-0.308498	0.0457327	0.917309	Neutral
HMEC RNF168-WT	olaparib	exon 12 (5')	43082538	T	C	c.4223A>G	p.Q1408R	Missense	3404	2956	9253	4821	30823	2686	36459	4	1.04195	-0.435512	0.232577	0.999994	Neutral
HMEC RNF168-WT	olaparib	exon 12 (5')	43082538	T	G	c.4223A>C	p.Q1408P	Missense	2696	2664	2206	2081	590	698	46209	7	-1.64342	-1.33257	-1.14134	5.6052e-12	LoF
HMEC RNF168-WT	olaparib	exon 12 (5')	43082539	G	C	c.4222C>G	p.Q1408E	Missense	2241	1604	3525	3178	3522	3145	45289	3	-0.221279	0.119274	-0.0391204	0.797476	Neutral
HMEC RNF168-WT	olaparib	exon 12 (5')	43082539	G	A	c.4222C>T	p.Q1408*	Nonsense	881	956	111	125	123	103	22356	8	-1.96765	-1.9736	-1.51153	1.72296e-20	LoF
HMEC RNF168-WT	olaparib	exon 12 (5')	43082539	G	T	c.4222C>A	p.Q1408K	Missense	1865	1095	5084	3268	4411	2620	31678	1	0.0735602	0.262899	0.129037	0.983513	Neutral
HMEC RNF168-WT	olaparib	exon 12 (5')	43082540	G	T	c.4221C>A	p.L1407L	Synonymous	1458	1931	3814	3645	4714	3619	32685	2	0.299076	0.0867026	0.147952	0.983513	Neutral
HMEC RNF168-WT	olaparib	exon 12 (5')	43082540	G	C	c.4221C>G	p.L1407L	Synonymous	2642	2304	3477	7872	3441	9154	35039	4	-0.356806	0.628712	0.10428	0.983513	Neutral
HMEC RNF168-WT	olaparib	exon 12 (5')	43082540	G	A	c.4221C>T	p.L1407L	Synonymous	1626	1691	2260	2297	2494	2041	23261	2	-0.238838	-0.230719	-0.180083	0.471337	Neutral
HMEC RNF168-WT	olaparib	exon 12 (5')	43082541	A	C	c.4220T>G	p.L1407R	Missense	2845	2084	3379	3288	1402	1024	43002	3	-1.05788	-0.878989	-0.742818	1.61766e-05	LoF
HMEC RNF168-WT	olaparib	exon 12 (5')	43082541	A	T	c.4220T>A	p.L1407H	Missense	1998	1853	2140	1841	1000	696	37413	4	-1.04668	-1.07277	-0.812844	1.73645e-06	LoF
HMEC RNF168-WT	olaparib	exon 12 (5')	43082541	A	G	c.4220T>C	p.L1407P	Missense	2317	2279	2120	1701	873	518	34060	6	-1.25151	-1.43511	-1.03036	6.33897e-10	LoF
HMEC RNF168-WT	olaparib	exon 12 (5')	43082542	G	A	c.4219C>T	p.L1407F	Missense	2102	1457	2841	2752	1855	2939	27583	1	-0.637577	0.139743	-0.190927	0.45021	Neutral
HMEC RNF168-WT	olaparib	exon 12 (5')	43082542	G	T	c.4219C>A	p.L1407I	Missense	2424	1538	6053	3208	5236	2611	31880	7	0.00813285	0.0153546	0.00900782	0.881756	Neutral
HMEC RNF168-WT	olaparib	exon 12 (5')	43082542	G	C	c.4219C>G	p.L1407V	Missense	2619	2147	4496	3571	4292	1996	34649	3	-0.191088	-0.419024	-0.233988	0.334106	Neutral
HMEC RNF168-WT	olaparib	exon 12 (5')	43082543	C	T	c.4218G>A	p.K1406K	Synonymous	2455	2023	5190	5365	6293	5627	41768	8	0.131608	0.371516	0.192956	0.983513	Neutral
HMEC RNF168-WT	olaparib	exon 12 (5')	43082543	C	A	c.4218G>T	p.K1406N	Missense	1907	2106	4029	5841	3778	7118	40303	5	-0.0542459	0.512064	0.175581	0.983513	Neutral
HMEC RNF168-WT	olaparib	exon 12 (5')	43082543	C	G	c.4218G>C	p.K1406N	Missense	2129	3126	4034	7933	8315	7855	42989	3	0.435365	0.298228	0.281345	0.999994	Neutral
HMEC RNF168-WT	olaparib	exon 12 (5')	43082544	T	C	c.4217A>G	p.K1406R	Missense	1232	2738	2837	4910	2041	2811	37188	3	-0.183268	-0.347438	-0.203534	0.422672	Neutral
HMEC RNF168-WT	olaparib	exon 12 (5')	43082544	T	A	c.4217A>T	p.K1406M	Missense	4883	2698	11938	4440	20204	2744	50840	5	0.476996	-0.354224	0.047085	0.917309	Neutral
HMEC RNF168-WT	olaparib	exon 12 (5')	43082544	T	G	c.4217A>C	p.K1406T	Missense	2308	2305	3199	3830	3233	2243	32120	3	-0.30429	-0.386087	-0.264771	0.243432	Neutral
HMEC RNF168-WT	olaparib	exon 12 (5')	43082545	T	A	c.4216A>T	p.K1406*	Nonsense	1192	1567	363	298	321	168	28058	2	-1.49377	-1.97715	-1.33116	5.1173e-16	LoF
HMEC RNF168-WT	olaparib	exon 12 (5')	43082545	T	C	c.4216A>G	p.K1406E	Missense	1784	1407	2955	2864	4507	3130	24812	2	0.121121	0.210351	0.127125	0.983513	Neutral
HMEC RNF168-WT	olaparib	exon 12 (5')	43082545	T	G	c.4216A>C	p.K1406Q	Missense	2427	3268	10364	8439	38623	9088	37172	2	1.4487	0.371359	0.698022	0.999994	Neutral
HMEC RNF168-WT	olaparib	exon 12 (5')	43082546	T	C	c.4215A>G	p.I1405M	Missense	2160	1798	5158	4058	7598	2980	28338	3	0.359889	-0.0019592	0.137272	0.983513	Neutral
HMEC RNF168-WT	olaparib	exon 12 (5')	43082546	T	G	c.4215A>C	p.I1405I	Synonymous	3212	2154	5755	5353	6310	4317	48104	1	-0.0603208	0.135087	0.0286739	0.913714	Neutral
HMEC RNF168-WT	olaparib	exon 12 (5')	43082546	T	A	c.4215A>T	p.I1405I	Synonymous	1677	1659	3456	4714	3377	5458	32330	4	-0.0424751	0.49261	0.172634	0.983513	Neutral
HMEC RNF168-WT	olaparib	exon 12 (5')	43082547	A	G	c.4214T>C	p.I1405T	Missense	2105	1866	4221	3764	5510	2892	29024	1	0.146711	-0.0503596	0.0369524	0.917309	Neutral
HMEC RNF168-WT	olaparib	exon 12 (5')	43082547	A	T	c.4214T>A	p.I1405K	Missense	3086	1890	7952	3672	9877	2945	37591	2	0.291763	-0.0464782	0.0940705	0.983513	Neutral
HMEC RNF168-WT	olaparib	exon 12 (5')	43082547	A	C	c.4214T>G	p.I1405R	Missense	1854	1653	4167	4247	5219	4137	33051	1	0.199161	0.29533	0.189645	0.983513	Neutral
HMEC RNF168-WT	olaparib	exon 12 (5')	43082548	T	C	c.4213A>G	p.I1405V	Missense	716	1360	1531	3182	1417	2100	22352	2	-0.0550007	-0.0530275	-0.0414305	0.797476	Neutral
HMEC RNF168-WT	olaparib	exon 12 (5')	43082548	T	G	c.4213A>C	p.I1405L	Missense	1015	2370	2766	4811	2475	4461	42360	4	0.0955696	0.0898212	0.0711003	0.959585	Neutral
HMEC RNF168-WT	olaparib	exon 12 (5')	43082548	T	A	c.4213A>T	p.I1405L	Missense	1394	2110	2638	2221	3502	1308	33551	2	0.117069	-0.711359	-0.22792	0.344869	Neutral
HMEC RNF168-WT	olaparib	exon 12 (5')	43082549	C	G	c.4212G>C	p.L1404L	Synonymous	2319	1967	4261	5033	3612	4785	33069	1	-0.227757	0.274842	0.0180578	0.897056	Neutral
HMEC RNF168-WT	olaparib	exon 12 (5')	43082549	C	T	c.4212G>A	p.L1404L	Synonymous	2639	1948	4991	3302	7088	2570	36673	4	0.165289	-0.166532	-0.000476608	0.865891	Neutral
HMEC RNF168-WT	olaparib	exon 12 (5')	43082549	C	A	c.4212G>T	p.L1404L	Synonymous	1928	1777	4139	2263	6874	2278	32856	3	0.369618	-0.187257	0.0699382	0.959585	Neutral
HMEC RNF168-WT	olaparib	exon 12 (5')	43082550	A	C	c.4211T>G	p.L1404R	Missense	1843	2579	2129	2722	1657	933	36379	4	-0.624146	-1.09985	-0.66118	0.000166769	LoF
HMEC RNF168-WT	olaparib	exon 12 (5')	43082550	A	T	c.4211T>A	p.L1404Q	Missense	1368	1356	1562	1176	1149	455	23840	1	-0.67325	-1.15413	-0.700828	5.547e-05	LoF
HMEC RNF168-WT	olaparib	exon 12 (5')	43082550	A	G	c.4211T>C	p.L1404P	Missense	2177	1974	2316	2072	1747	1223	32823	1	-0.706136	-0.711768	-0.543788	0.00270322	LoF
HMEC RNF168-WT	olaparib	exon 12 (5')	43082551	G	C	c.4210C>G	p.L1404V	Missense	1854	1596	2793	2929	2190	3305	29209	9	-0.42726	0.158676	-0.103006	0.684916	Neutral
HMEC RNF168-WT	olaparib	exon 12 (5')	43082551	G	A	c.4210C>T	p.L1404L	Synonymous	2808	2162	5007	3993	6342	2966	35445	5	0.0402926	-0.138343	-0.0376038	0.797476	Neutral
HMEC RNF168-WT	olaparib	exon 12 (5')	43082551	G	T	c.4210C>A	p.L1404M	Missense	1887	1604	4272	2966	5799	1326	26766	3	0.26245	-0.503716	-0.0925292	0.692631	Neutral
HMEC RNF168-WT	olaparib	exon 12 (5')	43082552	G	C	c.4209C>G	p.N1403K	Missense	1189	1583	1421	2071	1026	1134	39048	6	-0.653764	-0.607039	-0.483538	0.00883735	LoF
HMEC RNF168-WT	olaparib	exon 12 (5')	43082552	G	A	c.4209C>T	p.N1403N	Synonymous	940	1309	1689	1494	3704	1022	26112	2	0.441771	-0.544954	-0.0395723	0.797476	Neutral
HMEC RNF168-WT	olaparib	exon 12 (5')	43082552	G	T	c.4209C>A	p.N1403K	Missense	1163	1384	1370	1672	815	1052	23403	1	-0.803894	-0.564273	-0.524714	0.00393973	LoF
HMEC RNF168-WT	olaparib	exon 12 (5')	43082553	T	C	c.4208A>G	p.N1403S	Missense	2054	1536	5086	3574	6602	1749	34739	4	0.294829	-0.272743	0.00847026	0.881756	Neutral
HMEC RNF168-WT	olaparib	exon 12 (5')	43082553	T	A	c.4208A>T	p.N1403I	Missense	1748	1620	2346	2942	2590	1541	35525	1	-0.263781	-0.402482	-0.255523	0.270721	Neutral
HMEC RNF168-WT	olaparib	exon 12 (5')	43082553	T	G	c.4208A>C	p.N1403T	Missense	3715	2605	7577	5480	7064	3535	53266	4	-0.0838433	-0.146205	-0.0882273	0.692631	Neutral
HMEC RNF168-WT	olaparib	exon 12 (5')	43082554	T	A	c.4207A>T	p.N1403Y	Missense	1930	2597	1877	3538	1321	2028	41181	3	-0.82089	-0.544813	-0.523769	0.00393973	LoF
HMEC RNF168-WT	olaparib	exon 12 (5')	43082554	T	G	c.4207A>C	p.N1403H	Missense	2966	2176	7097	3009	12327	1839	39604	6	0.480211	-0.487797	-0.00290959	0.865891	Neutral
HMEC RNF168-WT	olaparib	exon 12 (5')	43082554	T	C	c.4207A>G	p.N1403D	Missense	2400	1993	4690	4949	6023	4210	33100	2	0.116319	0.17302	0.110966	0.983513	Neutral
HMEC RNF168-WT	olaparib	exon 12 (5')	43082555	A	T	c.4206T>A	p.H1402Q	Missense	2276	2101	4444	3716	3496	1746	33244	2	-0.237803	-0.49993	-0.282932	0.199482	Neutral
HMEC RNF168-WT	olaparib	exon 12 (5')	43082555	A	G	c.4206T>C	p.H1402H	Synonymous	2396	1909	4621	3085	4427	1906	30734	3	-0.104554	-0.367553	-0.181061	0.471337	Neutral
HMEC RNF168-WT	olaparib	exon 12 (5')	43082555	A	C	c.4206T>G	p.H1402Q	Missense	1620	1891	2817	4455	3923	2682	34269	2	0.0905769	-0.114339	-0.00911311	0.865891	Neutral
HMEC RNF168-WT	olaparib	exon 12 (5')	43082556	T	C	c.4205A>G	p.H1402R	Missense	1800	1358	4115	1273	6665	1130	28150	5	0.396899	-0.498999	-0.039157	0.797476	Neutral
HMEC RNF168-WT	olaparib	exon 12 (5')	43082556	T	G	c.4205A>C	p.H1402P	Missense	1504	2044	1230	1919	792	677	40796	3	-1.01002	-1.1635	-0.833581	9.81898e-07	LoF
HMEC RNF168-WT	olaparib	exon 12 (5')	43082556	T	A	c.4205A>T	p.H1402L	Missense	1894	1321	3278	2500	3162	1965	28144	1	-0.177704	-0.0799694	-0.098822	0.684916	Neutral
HMEC RNF168-WT	olaparib	exon 12 (5')	43082557	G	A	c.4204C>T	p.H1402Y	Missense	1507	1475	4312	1900	8142	1284	33570	4	0.669447	-0.466454	0.0778512	0.961753	Neutral
HMEC RNF168-WT	olaparib	exon 12 (5')	43082557	G	C	c.4204C>G	p.H1402D	Missense	1399	1696	5132	3206	8727	2060	35032	3	0.77314	-0.226165	0.209774	0.98798	Neutral
HMEC RNF168-WT	olaparib	exon 12 (5')	43082557	G	T	c.4204C>A	p.H1402N	Missense	1092	1324	2252	1542	3426	847	33910	3	0.277371	-0.688653	-0.157733	0.533362	Neutral
HMEC RNF168-WT	olaparib	exon 12 (5')	43082558	T	A	c.4203A>T	p.Q1401H	Missense	2739	2087	5267	2870	5931	2411	44006	3	0.00990821	-0.262318	-0.0968033	0.684916	Neutral
HMEC RNF168-WT	olaparib	exon 12 (5')	43082558	T	C	c.4203A>G	p.Q1401Q	Synonymous	1512	1566	3952	3870	3695	2349	28827	5	0.0971533	-0.0739376	0.00890357	0.881756	Neutral
HMEC RNF168-WT	olaparib	exon 12 (5')	43082558	T	G	c.4203A>C	p.Q1401H	Missense	1286	1837	2455	5440	1951	13434	36930	1	-0.246743	1.06881	0.315277	0.999994	Neutral
HMEC RNF168-WT	olaparib	exon 12 (5')	43082559	T	G	c.4202A>C	p.Q1401P	Missense	1577	1799	2361	2161	2148	1166	32602	5	-0.324499	-0.679233	-0.384947	0.0520815	Neutral
HMEC RNF168-WT	olaparib	exon 12 (5')	43082559	T	A	c.4202A>T	p.Q1401L	Missense	1558	1658	3733	2268	4872	1852	28015	4	0.275005	-0.286599	-0.00444656	0.865891	Neutral
HMEC RNF168-WT	olaparib	exon 12 (5')	43082559	T	C	c.4202A>G	p.Q1401R	Missense	1806	1877	4952	4538	8195	2960	25864	3	0.543568	-0.0378346	0.193957	0.983513	Neutral
HMEC RNF168-WT	olaparib	exon 12 (5')	43082560	G	A	c.4201C>T	p.Q1401*	Nonsense	1980	2019	2578	2972	3393	2383	25948	4	-0.158874	-0.24685	-0.155602	0.533362	Neutral
HMEC RNF168-WT	olaparib	exon 12 (5')	43082560	G	T	c.4201C>A	p.Q1401K	Missense	1071	1109	1960	2694	2137	1725	23009	2	-0.0490906	-0.0477504	-0.0371401	0.797476	Neutral
HMEC RNF168-WT	olaparib	exon 12 (5')	43082560	G	C	c.4201C>G	p.Q1401E	Missense	1678	1805	2172	4718	1757	3368	43848	4	-0.514219	0.0835278	-0.165177	0.519837	Neutral
HMEC RNF168-WT	olaparib	exon 12 (5')	43082561	C	A	c.4200G>T	p.M1400I	Missense	1621	2243	1999	3535	2396	1788	36292	4	-0.265533	-0.52996	-0.305084	0.152771	Neutral
HMEC RNF168-WT	olaparib	exon 12 (5')	43082561	C	G	c.4200G>C	p.M1400I	Missense	2173	2138	2335	6767	1986	5817	38863	2	-0.612316	0.355588	-0.0984594	0.684916	Neutral
HMEC RNF168-WT	olaparib	exon 12 (5')	43082561	C	T	c.4200G>A	p.M1400I	Missense	2526	2456	4717	3613	7305	2004	44872	5	0.21861	-0.513133	-0.112954	0.662581	Neutral
HMEC RNF168-WT	olaparib	exon 12 (5')	43082562	A	G	c.4199T>C	p.M1400T	Missense	2073	1723	2966	1744	2010	716	30853	5	-0.569667	-0.999864	-0.60194	0.000686851	LoF
HMEC RNF168-WT	olaparib	exon 12 (5')	43082562	A	C	c.4199T>G	p.M1400R	Missense	1322	2086	1608	3332	1403	1226	38840	4	-0.504508	-0.749809	-0.481051	0.00906977	LoF
HMEC RNF168-WT	olaparib	exon 12 (5')	43082562	A	T	c.4199T>A	p.M1400K	Missense	1903	1772	1926	1868	587	542	37239	5	-1.39583	-1.22093	-1.00357	1.82733e-09	LoF
HMEC RNF168-WT	olaparib	exon 12 (5')	43082563	T	G	c.4198A>C	p.M1400L	Missense	1184	2145	1429	3618	1932	3377	31746	5	-0.194192	-0.0390366	-0.0894468	0.692631	Neutral
HMEC RNF168-WT	olaparib	exon 12 (5')	43082563	T	C	c.4198A>G	p.M1400V	Missense	2784	1983	5708	5986	6413	7514	29909	1	0.0545153	0.594529	0.248919	0.999994	Neutral
HMEC RNF168-WT	olaparib	exon 12 (5')	43082563	T	A	c.4198A>T	p.M1400L	Missense	1342	2054	2648	1939	3580	1498	32798	3	0.160383	-0.594118	-0.166344	0.519355	Neutral
HMEC RNF168-WT	olaparib	exon 12 (5')	43082564	G	T	c.4197C>A	p.T1399T	Synonymous	1089	1921	3599	3166	3855	2002	26944	1	0.364459	-0.336627	0.010674	0.881756	Neutral
HMEC RNF168-WT	olaparib	exon 12 (5')	43082564	G	A	c.4197C>T	p.T1399T	Synonymous	2897	2187	6474	3977	8648	4406	38747	1	0.241499	0.138839	0.145866	0.983513	Neutral
HMEC RNF168-WT	olaparib	exon 12 (5')	43082566	T	G	c.4195A>C	p.T1399P	Missense	1904	1887	3028	1441	2514	1147	33923	4	-0.346929	-0.725533	-0.411306	0.0330278	Neutral
HMEC RNF168-WT	olaparib	exon 12 (5')	43082566	T	C	c.4195A>G	p.T1399A	Missense	2130	1767	5317	3048	8038	1700	29591	1	0.410587	-0.394303	0.00624526	0.881756	Neutral
HMEC RNF168-WT	olaparib	exon 12 (5')	43082566	T	A	c.4195A>T	p.T1399S	Missense	1806	2188	4027	4842	3093	3896	38165	3	-0.1593	0.0497716	-0.042006	0.797476	Neutral
HMEC RNF168-WT	olaparib	exon 12 (5')	43082567	A	G	c.4194T>C	p.D1398D	Synonymous	1238	1332	1922	2055	2043	1693	24496	7	-0.186066	-0.193425	-0.145541	0.555976	Neutral
HMEC RNF168-WT	olaparib	exon 12 (5')	43082567	A	C	c.4194T>G	p.D1398E	Missense	1349	1617	1399	2703	1521	3164	29990	2	-0.46084	0.117796	-0.131563	0.594003	Neutral
HMEC RNF168-WT	olaparib	exon 12 (5')	43082567	A	T	c.4194T>A	p.D1398E	Missense	1811	1731	3391	3327	2868	1727	39499	2	-0.215776	-0.368088	-0.223921	0.356794	Neutral
HMEC RNF168-WT	olaparib	exon 12 (5')	43082568	T	C	c.4193A>G	p.D1398G	Missense	1355	1327	3832	2788	3947	1610	29135	1	0.223827	-0.226973	-0.00120643	0.865891	Neutral
HMEC RNF168-WT	olaparib	exon 12 (5')	43082568	T	A	c.4193A>T	p.D1398V	Missense	1970	2618	4347	4325	3849	3087	37849	3	-0.0642608	-0.247549	-0.119584	0.637115	Neutral
HMEC RNF168-WT	olaparib	exon 12 (5')	43082568	T	G	c.4193A>C	p.D1398A	Missense	1697	1664	2668	3898	2184	6620	39392	2	-0.365412	0.629669	0.101347	0.983513	Neutral
HMEC RNF168-WT	olaparib	exon 12 (5')	43082569	C	A	c.4192G>T	p.D1398Y	Missense	1548	1845	1779	4443	2271	4061	36627	5	-0.270944	0.202688	-0.0261771	0.822394	Neutral
HMEC RNF168-WT	olaparib	exon 12 (5')	43082569	C	T	c.4192G>A	p.D1398N	Missense	1442	1340	3050	2165	3627	1279	31179	2	0.117948	-0.400027	-0.108182	0.672309	Neutral
HMEC RNF168-WT	olaparib	exon 12 (5')	43082569	C	G	c.4192G>C	p.D1398H	Missense	877	1776	1213	4499	2089	5086	30989	4	0.078677	0.392531	0.180716	0.983513	Neutral
HMEC RNF168-WT	olaparib	exon 12 (5')	43082570	C	T	c.4191G>A	p.R1397R	Synonymous	1353	1615	1549	3375	1573	2074	28379	2	-0.438726	-0.185978	-0.239584	0.321703	Neutral
HMEC RNF168-WT	olaparib	exon 12 (5')	43082570	C	A	c.4191G>T	p.R1397S	Missense	1576	2482	2810	3688	2122	1996	40439	2	-0.332826	-0.523615	-0.328459	0.115087	Neutral
HMEC RNF168-WT	olaparib	exon 12 (5')	43082570	C	G	c.4191G>C	p.R1397S	Missense	3135	4103	4559	6247	4162	3230	53793	3	-0.342999	-0.538991	-0.338257	0.100723	Neutral
HMEC RNF168-WT	olaparib	exon 12 (5')	43082571	C	G	c.4190G>C	p.R1397T	Missense	2175	1916	4821	4256	5698	2921	34169	3	0.147315	-0.0622365	0.0326291	0.914586	Neutral
HMEC RNF168-WT	olaparib	exon 12 (5')	43082571	C	T	c.4190G>A	p.R1397K	Missense	1773	2472	2560	4738	1447	5195	38285	5	-0.693969	0.169304	-0.201217	0.423092	Neutral
HMEC RNF168-WT	olaparib	exon 12 (5')	43082571	C	A	c.4190G>T	p.R1397M	Missense	2025	2108	3718	3870	6117	3447	45661	1	0.250046	-0.0116856	0.0914151	0.983513	Neutral
HMEC RNF168-WT	olaparib	exon 12 (5')	43082572	T	C	c.4189A>G	p.R1397G	Missense	2266	2291	5918	3932	6963	2201	36539	4	0.262376	-0.395328	-0.0509893	0.795727	Neutral
HMEC RNF168-WT	olaparib	exon 12 (5')	43082572	T	A	c.4189A>T	p.R1397W	Missense	3684	2303	7070	4464	5871	3561	48706	2	-0.211238	-0.0520348	-0.100969	0.684916	Neutral
HMEC RNF168-WT	olaparib	exon 12 (5')	43082572	T	G	c.4189A>C	p.R1397R	Synonymous	1332	2443	3889	4863	5084	4294	40811	3	0.41878	0.0404153	0.176109	0.983513	Neutral
HMEC RNF168-WT	olaparib	exon 12 (5')	43082573	C	A	c.4188G>T	p.Q1396H	Missense	2597	2145	4413	4666	6435	5887	32678	2	0.107142	0.361859	0.179869	0.983513	Neutral
HMEC RNF168-WT	olaparib	exon 12 (5')	43082573	C	G	c.4188G>C	p.Q1396H	Missense	1503	2130	3391	4732	3882	2935	39969	7	0.137073	-0.135165	0.000731514	0.865891	Neutral
HMEC RNF168-WT	olaparib	exon 12 (5')	43082573	C	T	c.4188G>A	p.Q1396Q	Splice region	1241	1949	3305	2538	5025	1284	32193	2	0.461405	-0.667463	-0.0790265	0.719207	Neutral
HMEC RNF168-WT	olaparib	exon 12 (5')	43082574	T	G	c.4187A>C	p.Q1396P	Missense	2055	1415	4598	1772	5115	1032	38418	4	0.110393	-0.594098	-0.185509	0.460671	Neutral
HMEC RNF168-WT	olaparib	exon 12 (5')	43082574	T	C	c.4187A>G	p.Q1396R	Missense	2352	2263	2427	4052	2300	2710	34878	4	-0.563532	-0.236391	-0.306783	0.151682	Neutral
HMEC RNF168-WT	olaparib	exon 12 (5')	43082574	T	A	c.4187A>T	p.Q1396L	Missense	2015	2480	5502	4889	7205	8566	49017	5	0.371704	0.527722	0.344944	0.999994	Neutral
HMEC RNF168-WT	olaparib	exon 12 (5')	43082575	G	A	c.4186C>T	p.Q1396*	Nonsense	1947	1531	630	819	855	647	28533	2	-1.14103	-0.987737	-0.816417	1.60828e-06	LoF
HMEC RNF168-WT	olaparib	exon 12 (5')	43082575	G	C	c.4186C>G	p.Q1396E	Missense	1447	1926	2346	1382	1691	700	31827	5	-0.434999	-1.09651	-0.587358	0.000964527	LoF
HMEC RNF168-WT	olaparib	exon 12 (5')	43082575	G	T	c.4186C>A	p.Q1396K	Missense	4092	3463	10012	6304	15827	5543	55019	9	0.42835	-0.0270965	0.153887	0.983513	Neutral
HMEC RNF168-WT	olaparib	exon 12 (5')	43082576	C	G	c.4186-1G>C	NA	Canonical splice	1767	1673	2123	1746	2110	966	29614	1	-0.419434	-0.76259	-0.453325	0.0156965	Neutral
HMEC RNF168-WT	olaparib	exon 12 (5')	43082576	C	T	c.4186-1G>A	NA	Canonical splice	1906	1787	4140	3677	3646	2028	31908	3	-0.0795216	-0.27516	-0.136026	0.575665	Neutral
HMEC RNF168-WT	olaparib	exon 12 (5')	43082576	C	A	c.4186-1G>T	NA	Canonical splice	2365	2798	4846	3693	5140	6589	39098	5	0.0125592	0.251413	0.101238	0.983513	Neutral
HMEC RNF168-WT	olaparib	exon 12 (5')	43082577	T	G	c.4186-2A>C	NA	Canonical splice	1801	1099	4631	3078	5374	3283	29968	1	0.241194	0.422993	0.254726	0.999994	Neutral
HMEC RNF168-WT	olaparib	exon 12 (5')	43082577	T	C	c.4186-2A>G	NA	Canonical splice	2526	1658	1549	1207	813	373	36324	7	-1.36517	-1.44252	-1.07679	9.09269e-11	LoF
HMEC RNF168-WT	olaparib	exon 12 (5')	43082577	T	A	c.4186-2A>T	NA	Canonical splice	2127	2598	2753	6416	1969	5684	38131	6	-0.603083	0.198334	-0.155228	0.533362	Neutral
HMEC RNF168-WT	olaparib	exon 12 (5')	43082578	T	G	c.4186-3A>C	NA	Splice region	1574	1318	2731	2702	2481	2897	35248	3	-0.219162	0.201686	-0.0067023	0.865891	Neutral
HMEC RNF168-WT	olaparib	exon 12 (5')	43082578	T	C	c.4186-3A>G	NA	Splice region	1566	2055	4056	3576	5966	1870	24123	3	0.417435	-0.434469	-0.00653276	0.865891	Neutral
HMEC RNF168-WT	olaparib	exon 12 (5')	43082578	T	A	c.4186-3A>T	NA	Splice region	1537	2085	4176	1894	4437	5258	32978	2	0.217329	0.300815	0.198716	0.983513	Neutral
HMEC RNF168-WT	olaparib	exon 12 (5')	43082579	C	T	c.4186-4G>A	NA	Splice region	2900	2302	4373	4213	5262	2619	38072	4	-0.117626	-0.273355	-0.149947	0.550187	Neutral
HMEC RNF168-WT	olaparib	exon 12 (5')	43082579	C	A	c.4186-4G>T	NA	Splice region	1531	2488	3478	3653	4071	5718	34628	1	0.15805	0.233843	0.150297	0.983513	Neutral
HMEC RNF168-WT	olaparib	exon 12 (5')	43082579	C	G	c.4186-4G>C	NA	Splice region	1068	1635	1909	3272	2866	1720	33924	2	0.164659	-0.32986	-0.0633573	0.766353	Neutral
HMEC RNF168-WT	olaparib	exon 12 (5')	43082580	A	T	c.4186-5T>A	NA	Splice region	1245	2018	3408	5740	7946	7668	34095	4	0.789637	0.596543	0.531622	0.999994	Neutral
HMEC RNF168-WT	olaparib	exon 12 (5')	43082580	A	G	c.4186-5T>C	NA	Splice region	1479	2317	4531	5019	4701	4308	37936	5	0.286768	0.0809612	0.14103	0.983513	Neutral
HMEC RNF168-WT	olaparib	exon 12 (5')	43082580	A	C	c.4186-5T>G	NA	Splice region	2556	1849	4210	5123	4716	7048	37589	4	-0.105567	0.598815	0.189169	0.983513	Neutral
HMEC RNF168-WT	olaparib	exon 12 (5')	43082581	A	T	c.4186-6T>A	NA	Splice region	1075	2215	2740	4105	3141	3240	32082	1	0.226039	-0.0920753	0.0513771	0.919376	Neutral
HMEC RNF168-WT	olaparib	exon 12 (5')	43082581	A	G	c.4186-6T>C	NA	Splice region	1793	1190	5160	2593	9708	2043	24931	2	0.670994	0.023445	0.266329	0.999994	Neutral
HMEC RNF168-WT	olaparib	exon 12 (5')	43082581	A	C	c.4186-6T>G	NA	Splice region	1582	1105	2295	1980	3550	1263	27307	4	0.0356299	-0.270015	-0.0898903	0.692631	Neutral
HMEC RNF168-WT	olaparib	exon 12 (5')	43082582	A	C	c.4186-7T>G	NA	Splice region	2930	2311	9900	3619	16076	2828	39350	2	0.680563	-0.220786	0.176332	0.983513	Neutral
HMEC RNF168-WT	olaparib	exon 12 (5')	43082582	A	T	c.4186-7T>A	NA	Splice region	2184	2222	4613	3133	7056	2638	41930	5	0.298534	-0.242626	0.0214416	0.902536	Neutral
HMEC RNF168-WT	olaparib	exon 12 (5')	43082582	A	G	c.4186-7T>C	NA	Splice region	1580	1346	3352	1421	2247	866	23494	5	-0.293367	-0.684539	-0.375042	0.0592861	Neutral
HMEC RNF168-WT	olaparib	exon 12 (5')	43082583	A	C	c.4186-8T>G	NA	Splice region	2460	3318	4849	5994	5279	5319	43501	3	0.00339833	-0.0259983	-0.00866744	0.865891	Neutral
HMEC RNF168-WT	olaparib	exon 12 (5')	43082583	A	T	c.4186-8T>A	NA	Splice region	1626	1446	1447	1859	1373	1633	31370	6	-0.669403	-0.27869	-0.363609	0.0705744	Neutral
HMEC RNF168-WT	olaparib	exon 12 (5')	43082583	A	G	c.4186-8T>C	NA	Splice region	1295	1826	5217	2403	9358	1075	31035	4	0.879219	-0.748594	0.0500969	0.919376	Neutral
HMEC RNF168-WT	olaparib	exon 12 (5')	43082584	A	C	c.4186-9T>G	NA	Intronic	1651	848	3590	1055	8797	513	26533	2	0.659431	-0.728972	-0.02667	0.822394	Neutral
HMEC RNF168-WT	olaparib	exon 12 (5')	43082584	A	T	c.4186-9T>A	NA	Intronic	2258	1652	3124	2231	3865	2052	31384	1	-0.159693	-0.21001	-0.141787	0.555976	Neutral
HMEC RNF168-WT	olaparib	exon 12 (5')	43082584	A	G	c.4186-9T>C	NA	Intronic	2413	1361	6378	2006	8030	850	30456	1	0.319881	-0.705985	-0.148077	0.551344	Neutral
HMEC RNF168-WT	olaparib	exon 12 (5')	43082585	C	G	c.4186-10G>C	NA	Intronic	2065	2333	4919	5600	7413	4649	33403	5	0.374553	0.130948	0.193868	0.983513	Neutral
HMEC RNF168-WT	olaparib	exon 12 (5')	43082585	C	T	c.4186-10G>A	NA	Intronic	1522	1504	3852	3147	4817	3267	29934	4	0.283678	0.193162	0.182876	0.983513	Neutral
HMEC RNF168-WT	olaparib	exon 12 (5')	43082585	C	A	c.4186-10G>T	NA	Intronic	1596	1886	2649	3411	2655	7194	23242	3	-0.180279	0.599313	0.160706	0.983513	Neutral
HMEC RNF168-WT	olaparib	exon 12 (5')	43082586	G	T	c.4186-11C>A	NA	Intronic	1638	1442	4324	3339	7939	4240	24266	2	0.591106	0.411578	0.384545	0.999994	Neutral
HMEC RNF168-WT	olaparib	exon 12 (5')	43082586	G	A	c.4186-11C>T	NA	Intronic	2670	1832	4920	3054	6053	2279	29564	1	0.0430005	-0.208928	-0.0636359	0.766353	Neutral
HMEC RNF168-WT	olaparib	exon 12 (5')	43082586	G	C	c.4186-11C>G	NA	Intronic	1596	1973	2664	5567	2240	4883	37297	2	-0.302886	0.28727	-0.00598908	0.865891	Neutral
HMEC RNF168-WT	olaparib	exon 12 (5')	43082587	A	G	c.4186-12T>C	NA	Intronic	2558	1812	4995	3527	6010	2335	35262	4	0.0687695	-0.183499	-0.0440006	0.797476	Neutral
HMEC RNF168-WT	olaparib	exon 12 (5')	43082587	A	C	c.4186-12T>G	NA	Intronic	2092	1365	84	193	4	110	46336	5	-5.06274	-2.18308	-2.77889	4.39044e-67	LoF
HMEC RNF168-WT	olaparib	exon 12 (5')	43082587	A	T	c.4186-12T>A	NA	Intronic	2256	1657	2921	2356	4111	1788	30544	3	-0.114544	-0.311532	-0.163407	0.521006	Neutral
HMEC RNF168-WT	olaparib	exon 12 (5')	43082588	T	G	c.4186-13A>C	NA	Intronic	2746	2367	3717	4625	2575	5358	43607	4	-0.593784	0.222899	-0.142241	0.555976	Neutral
HMEC RNF168-WT	olaparib	exon 12 (5')	43082588	T	A	c.4186-13A>T	NA	Intronic	1407	1474	2909	2713	5636	2140	31162	1	0.45362	-0.0974817	0.136585	0.983513	Neutral
HMEC RNF168-WT	olaparib	exon 12 (5')	43082588	T	C	c.4186-13A>G	NA	Intronic	1915	2037	7727	3103	13380	2750	34565	1	0.854926	-0.149926	0.270379	0.999994	Neutral
HMEC RNF168-WT	olaparib	exon 12 (5')	43082589	A	C	c.4186-14T>G	NA	Intronic	1777	1060	3133	1329	3817	884	29402	2	0.00409291	-0.497392	-0.189188	0.45021	Neutral
HMEC RNF168-WT	olaparib	exon 12 (5')	43082589	A	T	c.4186-14T>A	NA	Intronic	1955	1766	3280	2453	4166	1633	30313	3	-0.00165773	-0.422899	-0.162824	0.521006	Neutral
HMEC RNF168-WT	olaparib	exon 12 (5')	43082589	A	G	c.4186-14T>C	NA	Intronic	2038	2158	2878	2613	4644	1839	38338	6	0.0467021	-0.481806	-0.166869	0.519355	Neutral
HMEC RNF168-WT	olaparib	exon 12 (5')	43082590	A	T	c.4186-15T>A	NA	Intronic	2022	1056	4906	1766	7104	1624	27990	5	0.359019	-0.055948	0.116233	0.983513	Neutral
HMEC RNF168-WT	olaparib	exon 12 (5')	43082590	A	G	c.4186-15T>C	NA	Intronic	1994	2002	5241	3288	5569	3065	29009	4	0.193472	-0.0591963	0.0514967	0.919376	Neutral
HMEC RNF168-WT	olaparib	exon 12 (5')	43082590	A	C	c.4186-15T>G	NA	Intronic	2094	2426	4553	3543	9198	6526	41357	2	0.520125	0.347391	0.332706	0.999994	Neutral
HMEC RNF168-WT	olaparib	exon 12 (5')	43082591	A	T	c.4186-16T>A	NA	Intronic	2177	2738	3953	4908	4336	3844	41539	3	-0.0503932	-0.121676	-0.0659912	0.766353	Neutral
HMEC RNF168-WT	olaparib	exon 12 (5')	43082591	A	G	c.4186-16T>C	NA	Intronic	1424	1123	1945	2154	1356	1311	28771	4	-0.582701	-0.254764	-0.321181	0.124297	Neutral
HMEC RNF168-WT	olaparib	exon 12 (5')	43082591	A	C	c.4186-16T>G	NA	Intronic	1956	2334	3291	4487	3447	3422	34090	4	-0.138687	-0.0904013	-0.0878591	0.692631	Neutral
HMEC RNF168-WT	olaparib	exon 12 (5')	43082592	T	G	c.4186-17A>C	NA	Intronic	4025	2326	9088	4166	12899	3854	45755	1	0.292694	-0.00216612	0.111422	0.983513	Neutral
HMEC RNF168-WT	olaparib	exon 12 (5')	43082592	T	C	c.4186-17A>G	NA	Intronic	972	735	2682	3060	4781	2903	17937	1	0.601737	0.624445	0.47026	0.999994	Neutral
HMEC RNF168-WT	olaparib	exon 12 (5')	43082592	T	A	c.4186-17A>T	NA	Intronic	1961	1809	4259	4163	4002	4718	31813	4	-0.032839	0.325073	0.112076	0.983513	Neutral
HMEC RNF168-WT	olaparib	exon 12 (5')	43082593	G	A	c.4186-18C>T	NA	Intronic	2286	1781	3097	2955	3731	3091	31634	1	-0.194036	0.0312742	-0.0624219	0.766353	Neutral
HMEC RNF168-WT	olaparib	exon 12 (5')	43082593	G	T	c.4186-18C>A	NA	Intronic	2222	2431	1497	4518	1204	3521	40742	2	-0.989417	-0.0992012	-0.417502	0.0300937	Neutral
HMEC RNF168-WT	olaparib	exon 12 (5')	43082593	G	C	c.4186-18C>G	NA	Intronic	1609	1126	2944	2160	3206	1554	29497	9	-0.0500998	-0.134029	-0.0706163	0.748569	Neutral
HMEC RNF168-WT	olaparib	exon 12 (5')	43082594	G	T	c.4186-19C>A	NA	Intronic	2188	2531	4621	6433	5811	11970	42295	5	0.157182	0.754403	0.349607	0.999994	Neutral
HMEC RNF168-WT	olaparib	exon 12 (5')	43082594	G	A	c.4186-19C>T	NA	Intronic	2948	2268	6700	4790	10827	4375	25042	3	0.391008	0.107512	0.19119	0.983513	Neutral
HMEC RNF168-WT	olaparib	exon 12 (5')	43082594	G	C	c.4186-19C>G	NA	Intronic	1054	1243	1791	2936	1117	2986	29472	2	-0.505528	0.265775	-0.0919489	0.692631	Neutral
HMEC RNF168-WT	olaparib	exon 12 (5')	43082595	C	T	c.4186-20G>A	NA	Intronic	1716	1452	2989	2199	3074	1687	37725	2	-0.126871	-0.25821	-0.147685	0.551344	Neutral
HMEC RNF168-WT	olaparib	exon 12 (5')	43082595	C	G	c.4186-20G>C	NA	Intronic	2411	2298	4203	3538	4199	3498	44312	7	-0.147198	-0.0633431	-0.0807458	0.718715	Neutral
HMEC RNF168-WT	olaparib	exon 12 (5')	43082595	C	A	c.4186-20G>T	NA	Intronic	2376	1886	3730	2338	3405	2258	37719	5	-0.287845	-0.236561	-0.201118	0.423092	Neutral
HMEC RNF168-WT	olaparib	exon 12 (5')	43082596	A	C	c.4186-21T>G	NA	Intronic	1432	1200	3170	2183	3826	1043	25504	4	0.161498	-0.467566	-0.117382	0.643685	Neutral
HMEC RNF168-WT	olaparib	exon 12 (5')	43082596	A	T	c.4186-21T>A	NA	Intronic	1264	1405	2303	2587	1873	1802	26029	3	-0.263728	-0.186904	-0.172825	0.502591	Neutral
HMEC RNF168-WT	olaparib	exon 12 (5')	43082596	A	G	c.4186-21T>C	NA	Intronic	2262	2629	4129	4746	4457	2966	41187	8	-0.0581678	-0.279417	-0.129469	0.599862	Neutral
HMEC RNF168-WT	olaparib	exon 12 (5')	43082597	C	G	c.4186-22G>C	NA	Intronic	1600	1950	3841	4577	7228	4998	29210	4	0.540357	0.31252	0.327092	0.999994	Neutral
HMEC RNF168-WT	olaparib	exon 12 (5')	43082597	C	T	c.4186-22G>A	NA	Intronic	1192	1759	1503	2720	947	1369	31651	1	-0.713379	-0.547235	-0.483466	0.00883735	LoF
HMEC RNF168-WT	olaparib	exon 12 (5')	43082597	C	A	c.4186-22G>T	NA	Intronic	1724	2078	3246	3245	3451	5820	35435	3	-0.0467775	0.376493	0.126451	0.983513	Neutral
HMEC RNF168-WT	olaparib	exon 12 (5')	43082598	C	T	c.4186-23G>A	NA	Intronic	2151	2328	4568	5216	8483	4363	38521	2	0.442379	0.0866959	0.202908	0.985795	Neutral
HMEC RNF168-WT	olaparib	exon 12 (5')	43082598	C	A	c.4186-23G>T	NA	Intronic	2111	1676	3413	3061	4624	4187	33458	3	0.0182026	0.294029	0.119746	0.983513	Neutral
HMEC RNF168-WT	olaparib	exon 12 (5')	43082598	C	G	c.4186-23G>C	NA	Intronic	2735	1792	6016	2629	7450	2021	46185	4	0.175445	-0.27967	-0.0399718	0.797476	Neutral
HMEC RNF168-WT	olaparib	exon 12 (5')	43082599	A	C	c.4186-24T>G	NA	Intronic	1672	2349	2437	4722	2041	2967	43550	2	-0.403554	-0.19794	-0.230682	0.338305	Neutral
HMEC RNF168-WT	olaparib	exon 12 (5')	43082599	A	T	c.4186-24T>A	NA	Intronic	1009	1109	178	254	195	328	23752	1	-1.73309	-1.24516	-1.14221	5.6052e-12	LoF
HMEC RNF168-WT	olaparib	exon 12 (5')	43082599	A	G	c.4186-24T>C	NA	Intronic	1434	1526	2539	2257	3354	2322	30401	2	0.065514	-0.0636123	0.000729308	0.865891	Neutral
HMEC RNF168-WT	olaparib	exon 12 (5')	43082600	A	G	c.4186-25T>C	NA	Intronic	1997	1238	4769	2718	6590	1276	28540	4	0.313817	-0.34461	-0.0118097	0.865891	Neutral
HMEC RNF168-WT	olaparib	exon 12 (5')	43082600	A	C	c.4186-25T>G	NA	Intronic	1898	1342	2444	2771	1759	2878	28982	3	-0.602267	0.183922	-0.160442	0.52791	Neutral
HMEC RNF168-WT	olaparib	exon 12 (5')	43082600	A	T	c.4186-25T>A	NA	Intronic	1022	949	1786	1123	2210	769	23964	7	0.00892074	-0.518131	-0.19529	0.440131	Neutral
HMEC RNF168-WT	olaparib	exon 12 (5')	43082601	G	T	c.4186-26C>A	NA	Intronic	944	950	1517	1405	1825	1507	25524	4	-0.071886	-0.0335789	-0.0404474	0.797476	Neutral
HMEC RNF168-WT	olaparib	exon 12 (5')	43082601	G	A	c.4186-26C>T	NA	Intronic	408	675	538	1585	408	1420	22266	7	-0.547405	0.170047	-0.144723	0.555976	Neutral
HMEC RNF168-WT	olaparib	exon 12 (5')	43082601	G	C	c.4186-26C>G	NA	Intronic	834	1267	1153	1717	612	2058	26942	4	-0.770663	-0.0165056	-0.301892	0.157319	Neutral

### Sheet: ST5
Supplementary Table 5. Estimation of breast cancer risk from case–control analyses.
HAP1 data - all variants
	HAP function class	Variants	Cases Carriers	Cases Non-Carriers	Controls Carriers	Controls Con-carriers	OR	LCI	UCI	P
BRIDGES	Neutral	225	27233	19073	25465	18016	1.00165	0.974771	1.02927	0.905462
	Intermediate	7	9	46297	4	43477	1.75626	0.533491	5.7816	0.339877
	LoF	31	50	46256	7	43474	7.1917	3.24456	15.9407	2.13701e-09
UKB	Neutral	196	12059	8494	133062	94646	1.02756	0.998033	1.05796	0.0674383
	Intermediate	6	2	20551	27	227681	0.821682	0.194906	3.46404	0.783173
	LoF	15	6	20547	17	227691	4.41027	1.72722	11.2612	0.00657905
Meta-analysis	Neutral	350	39292	27567	158527	112662	1.01362	0.993664	1.03399	0.182337
	Intermediate	11	11	66848	31	271158	1.28942	0.515054	3.22802	0.587197
	LoF	42	56	66803	24	271165	5.85959	3.19425	10.7489	1.11935e-08
HAP1 data - RING and BRCT domain variants excluded
	HAP function class	Variants	Cases Carriers	Cases Non-Carriers	Controls Carriers	Controls Con-carriers	OR	LCI	UCI	P
BRIDGES	Neutral	201	27203	19103	25440	18041	1.00136	0.974493	1.02896	0.9221
	Intermediate	5	6	46300	4	43477	1.21307	0.336515	4.3729	0.766543
	LoF	16	25	46281	6	43475	4.29393	1.74795	10.5483	0.000359518
UKB	Neutral	196	12059	8494	133062	94646	1.02756	0.998033	1.05796	0.0674383
	Intermediate	6	2	20551	27	227681	0.821682	0.194906	3.46404	0.783173
	LoF	15	6	20547	17	227691	4.41027	1.72722	11.2612	0.00657905
Meta-analysis	Neutral	337	39262	27597	158502	112687	1.01346	0.993509	1.03382	0.187461
	Intermediate	10	8	66851	31	271158	1.02093	0.391977	2.65911	0.966163
	LoF	30	31	66828	23	271166	4.34927	2.27337	8.32076	8.94901e-06
HAP1–HMEC data
#VALUE!	Combined function class	Variants	Cases Carriers	Cases Non-Carriers	Controls Carriers	Controls Con-carriers	OR	LCI	UCI	P
BRIDGES	Concordant neutral	103	579	45727	535	42946	1.02	0.9	1.15	0.76
	HAP1 int, HMEC neutral	5	2	46304	3	43478	0.57	0.09	3.52	0.54
	HAP1 LoF, HMEC neutral	11	16	46290	4	43477	4.27	1.41	12.93	0.00414
	Concordant LoF - Canonical splice/Nonsense	10	12	46294	1	43480	11.67	1.51	90.43	0.00122
	Concordant LoF - Other	8	18	46288	2	43479	10.84	2.5	46.99	2.86e-05
	Concordant LoF	18	30	46276	3	43478	11.14	3.38	36.69	1.22e-07
UKB	Concordant neutral	128	150	20403	1622	226086	1.08	0.91	1.28	0.38
	HAP1 int, HMEC neutral	5	1	20552	11	227697	1.14	0.15	8.92	0.9
	HAP1 LoF, HMEC neutral	8	3	20550	14	227694	2.35	0.67	8.2	0.22
	Concordant LoF - Canonical splice/Nonsense	3	3	20550	1	227707	50.98	5.25	494.71	0.000335
	Concordant LoF - Other	2	0	20553	2	227706	-	-	-	-
	Concordant LoF	5	3	20550	3	227705	17.12	3.42	85.87	0.00225
Meta-analysis	Concordant neutral	187	729	66130	2157	269032	1.04	0.94	1.15	0.45
	HAP1 int, HMEC neutral	10	3	66856	14	271175	0.77	0.2	3.02	0.71
	HAP1 LoF, HMEC neutral	18	19	66840	18	271171	3.28	1.43	7.52	0.00496
	Concordant LoF - Canonical splice/Nonsense	11	15	66844	2	271187	22.6	4.94	103.42	5.88e-05
	Concordant LoF - Other	9	18	66841	4	271185	10.84	2.5	46.99	2.86e-05
	Concordant LoF	20	33	66826	6	271183	12.97	4.97	33.82	1.61e-07

### Sheet: ST6
Supplementary Table 6. Oligonucleotides used in this study.
NAME	SEQUENCE
SGE regions (PAM-blocking edits in lower case and coloured red)
promoter	GGCTGCTGCTTAGCGGTAGgCCCTTGGTTTCCGTGGCAACGGAAAAGCGCGGGAATTACAGATAAATTAAAACTGCGACTGCGCGGCGTGAGCTCGCTGAGACTTCCTGaACGGGGGACAGGC
5' UTR	TGCGCGGCGTGAGCTCGCTGAGACTTCCTGGACGGGGGACAGtCTGTGGGGTTTCTCAGATAACTGGGCCCCTGCGCTCAGGAGGCCTTCACgCTCTGCTCTGGGTAAAGGTAGTAGAGT
exon 3	TTTCTCCCCCCCTACCCTGCTAGTCTGGAGTTGATCAAGGAACCTGTCTCgACAAAGTGTGACCACATATTTTGCAAGTAAGTTTGAATGTGTTATGTGc
exon 5	TTAATTTCAGGAGCCTACAgGAAAGcACGAGATTTAGTCAACTTGTTGAAGAGCTATTGAAAATCATTTGTGCTTTTCAGCTTGACACAGGTTTGGAGTGTAAGTGTTGAATAT
exon 6	cTATTTTACAGATGCAAACAGCTATAATTTTGCAAAAAAGGAAAATAACTCTCCTGAACATCTAAAAGATGAAGTTTCTATCATCCAgAGcATGGGCTACAGAAACCGTGCCAAA
exon 10 (5')	GTATATTTTCAGCTGCTTGTGAATTTTCTGAGACGGATGTAACAAATACTGAACATCATCAACCCAGTAATAATGATTTGAACACgACTGAGAAGCGTGCAGCTGAGAGaCATCCAGAAAAGTATCAGGGT
exon 10 (mid 1)	TGAAGATGTTCCTTGGATAACACTAAATAGCAGCATTCAGAAAGTTAATGAGTGGTTTTCgAGAAGTGATGAACTGTTAGGTTCTGATGACTCACATGATGGcGAGTCTGAATCAAATGCCAAAGTAGCTGATGTA
exon 10 (mid 2)	CACAGTCGcGAAACAAGCATAGAAATGGAAGAAAGTGAACTTGATGCTCAGTATTTGCAGAATACATTCAAGGTTTCAAAGCGgCAGTCATTTGCTCCGTTTTCAAATCCAGGAAATGCAGAAGAGGAATGT
exon 10 (3')	GTGACAAGGAATTGGTTTCAGATGATGAAGAAAGAGGAACGGGCcTcGAAGAAAATAATCAAGAAGAGCAAAGCATGGATTCAAACTTAGGTATTGGAACCAcGTTTTTGTGTTTGCCCCAGTCTATTTATA
exon 11	TTTTGTTATTTAAGGTGAAGCAGCATCTGGGTGTGAGAGTGAAACAAGCGTCTCTGAAGACTGCTCAGGGCTATCCTCgCAaAGTGACATTTTAACCACTCAGGTAAAAAGCGTGTG
intron 11	TTTGAGATGACTCCCCACTCTGTATCTGAGCTGTCACCAGTATTCTCgACTTCTTCAGGATTGCCATGGCAACTAAATTGATGAAAAGATTTAGGAcGCCTTTTCTCTCTTTGCAATTCCTATGATCCTT
exon 12 (5')	CTTGGTGCCATTTATCGTTTTTGAAGCAGAGGGATACgATGCAACATAACCTGATAAAGCTCCAGCAGGAAATGGCTGAACTAGAAGCTGTGTTAGAACAaCAcGGGAGCCAGCCTTC
exon 12 (3')	TAGAACAGCATGGGAGCCAGCCTTCTAACAGCTACCCTTCCATCATAAGTGACTCTTCTGCgCTTGAGGACCTGCGAAATCCAGAACAAAGCACATCAGAAAAAGGTGTGTATTGTTGGa
exon 17	CATTCTGCAGATGCTGAGTTTGTGTGTGAACGcACACTGAAATATTTTCTAGGAATTGCGGGAGGAAAATGGGTAGTTAGCTATTTCTGTAAGTATAA
Guide RNA sequences used for SGE
promoter	CTTGGTTTCCGTGGCAACGG
5' UTR	AGACTTCCTGGACGGGGGAC
exon 3	AAATATGTGGTCACACTTTG
exon 5	TAAATCTCGTACTTTCTTGT
exon 6	GTTTCTATCATCCAAAGTAT
exon 10 (5')	CTCAGCTGCACGCTTCTCAG
exon 10 (mid 1)	TTCTGATGACTCACATGATG
exon 10 (mid 2)	TTGAAAACGGAGCAAATGAC
exon 10 (3')	TGAAGAAAGAGGAACGGGCT
exon 11	GGTTAAAATGTCACTCTGAG
intron 11	CCATGGCAATCCTGAAGAAG
exon 12 (5')	AAGCTGTGTTAGAACAGCAT
exon 12 (3')	TGGATTTCGCAGGTCCTCAA
exon 17	ATGCTGAGTTTGTGTGTGAA
HPRT1	GGAAAGGTATGTATCTTGAA
For primers to clone pX459 plasmids, CACCG was appended to the 5' of the gRNA sequence. For the reverse primer, AAAC was appended to the 5' of the reverse complemented gRNA sequence, and C was appended to the 3' of the sequence
For primers to clone pGL3-U6-sgRNA-PGK-blasticidin plasmids, CCGG was appended to the 5' of the gRNA sequence, and AAAC was appended to the 5' of the reverse complemented gRNA sequence
Primers for amplifying from oligo pools
promoter F	ACCTTGATTTCGTATTCTGAGA
promoter R	GTTATCTGAGAAACCCCACA
5' UTR F	ATTACAGATAAATTAAAACTGCGAC
5' UTR R	CCCTGTCCCTTTCCCGGG
exon 3 F	AAATTATTGAGCCTCATTTATTTTCTT
exon 3 R	ACAAAAACAAAAGCTAATAATGGAG
exon 5 F	CTGAGTGTGTTTCTCAAACAAT
exon 5 R	ACTTGAGTGTCATTCTTGGG
exon 6 F	AACTGCAAACATAATGTTTTCCCTT
exon 6 R	CGGGTTCACTCTGTAGAAGTCT
exon 10 (5') F	CAGTTTTTGAGTACCTTGTTATTTTT
exon 10 (5') R	TGCAAGTTTGAAACAGAACT
exon 10 (mid 1) F	GCTCAGAGAATCCTAGAGATAC
exon 10 (mid 1) R	ACCTCATTTAGAACGTCCAA
exon 10 (mid 2) F	CCATTGGGACATGAAGTTAAC
exon 10 (mid 2) R	GTGGGCAGAGAATGTTGC
exon 10 (3') F	GCCAGGGAGTTGGTCTGA
exon 10 (3') R	AGCATAAACATTTAGCTCACTTC
exon 11 F	AGTCTGCTTTTACATCTGAACCTCTGT
exon 11 R	GATACATACTACTGAATGCAAAGGACACCACACACACGCATGTGCACACA
intron 11 F	CTTGGAGTTGTCAAGAAACC
intron 11 R	GTCCCAAACCCACATTCAAA
exon 12 (5') F	TGGAAAGCTTCTCAAAGTATTTCATTTT
exon 12 (5') R	ACTTATGATGGAAGGGTAGCTGTTA
exon 12 (3') F	TGGCTGAACTAGAAGCTGTGT
exon 12 (3') R	AGAATTTTGCTTAAGATATCAGTGTTTG
exon 17 F	AACTTCTAATCCTTTGAGTGTTTTT
exon 17 R	AAGGGAGGAGGCGAGAAATAGTA
Amplifying homology arms from genomic DNA
promoter F	CCTCCCTTGAACTTCTCCAAAC
promoter R	GGTGGTAGCCTTAGCTTTCTCC
5' UTR F	CCTCCCTTGAACTTCTCCAAAC
5' UTR R	GGTGGTAGCCTTAGCTTTCTCC
exon 5 F	CCAAATCTCCCTTTGGACATTG
exon 5 R	GGGTTCACTCTGTAGAAGTCT
exon 6 F	AAATCACTGCCATCACACGG
exon 6 R	TCACCTCACCTGGCTGTAAG
exon 10 (5') F	GCAGAGTTAGAGTATCATTCTCTG
exon 10 (5') R	CACTATTAGTAATATTCATCACTTGACC
exon 10 (mid 1) F	GCAGAGTTAGAGTATCATTCTCTG
exon 10 (mid 1) R	CCACTTAACATGAGATCTTTGG
exon 10 (mid 2) F	TCAGGCACAGCAGAAACCTA
exon 10 (mid 2) R	TTGGCCCTCTGTTTCTACCT
exon 10 (3') F	CAGTGAGCACAATTAGCCGT
exon 10 (3') R	AGGCAGTGTATGTGTAGGCT
exon 11 F	TGAAGAAAGAGGAACGGGCT
exon 11 R	CCTTGAATCATCCTGCTGTGG
intron 11 F	GCAAGTTGAGGCCGTGGTGA
intron 11 R	ACACACACAGAAGTCCCCACCA
exon 12 (5') F	CCTCACAAGCCAGTAATCTAGG
exon 12 (5') R	GTGTCTGTTTGTTTGCCCCT
exon 12 (3') F	CCTCACAAGCCAGTAATCTAGG
exon 12 (3') R	GTGTCTGTTTGTTTGCCCCT
exon 17 F	CGGCTTTTGTAGCAGTTAAACA
exon 17 R	GATATCCTGGTTTGCGCTGC
Adding pUC adapters onto homology arms
promoter F	CGGTACCCGGGGATCTAACCCAGGCTGCTTCCTTA
promoter R	CGACTCTAGAGGATCACGACCAAACCAACACCAAT
5' UTR F	CGGTACCCGGGGATCTAACCCAGGCTGCTTCCTTA
5' UTR R	CGACTCTAGAGGATCACGACCAAACCAACACCAAT
exon 5 F	CGGTACCCGGGGATCTGAGAGGCAGAACTAAGTGAG
exon 5 R	CGACTCTAGAGGATCGGGTTCACTCTGTAGAAGTCT
exon 6 F	CGGTACCCGGGGATCCAGCTTGACACAGGTTTGGA
exon 6 R	CGACTCTAGAGGATCCTCAATAAAGAGATGTTGCCAGA
exon 10 (5') F	CGGTACCCGGGGATCGGTCTGATAGATTTAAATGGTACTAGA
exon 10 (5') R	CGACTCTAGAGGATCGTTAGTTCCCTGATTTATCATTTCAG
exon 10 (mid 1) F	CGGTACCCGGGGATCGGCCAGTAATCTTTAGAGTACATC
exon 10 (mid 1) R	CGACTCTAGAGGATCTCTGGGAAAGTATCGCTGTC
exon 10 (mid 2) F	CGGTACCCGGGGATCCTGCAACTGGAGCCAAGAAG
exon 10 (mid 2) R	CGACTCTAGAGGATCCGGCTAATTGTGCTCACTGT
exon 10 (3') F	CGGTACCCGGGGATCTGAGACACCTGATGACCTGT
exon 10 (3') R	CGACTCTAGAGGATCTGAATGCAAAGGACACCACA
exon 11 F	CGGTACCCGGGGATCGGCATCTCAGGAACATCACC
exon 11 R	CGACTCTAGAGGATCCTCTCTTGATACAGTAAGTGCCG
intron 11 F	CGGTACCCGGGGATCGACCTTGGCTCACCGCATCC
intron 11 R	CGACTCTAGAGGATCACACACACAGAAGTCCCCACCA
exon 12 (5') F	CGGTACCCGGGGATCAATGCCATAGATAGAGGGCT
exon 12 (5') R	CGACTCTAGAGGATCCTGCCTGATGTATTGTCTTTCCA
exon 12 (3') F	CGGTACCCGGGGATCAATGCCATAGATAGAGGGCT
exon 12 (3') R	CGACTCTAGAGGATCCTGCCTGATGTATTGTCTTTCCA
Linearising homology-arm plasmids
promoter F	GGTTTCTCAGATAACTGGGC
promoter R	GAATACGAAATCAAGGTACAATCA
5' UTR F	GGGAAAGGGACAGGGGGC
5' UTR R	AGTTTTAATTTATCTGTAATTCCCGC
exon 3 F	CATTATTAGCTTTTGTTTTTGTCCTT
exon 3 R	TAAATGAGGCTCAATAATTTATTTAAAAAT
exon 5 F	GAATGACACTCAAGTGCTGT
exon 5 R	GAGAAACACACTCAGCAAGT
exon 6 F	CTTCTACAGAGTGAACCCGAAAA
exon 6 R	AAAACATTATGTTTGCAGTTAGAGAA
exon 10 (5') F	CTGTTTCAAACTTGCATGTGG
exon 10 (5') R	CAAGGTACTCAAAAACTGAATTGT
exon 10 (mid 1) F	GACGTTCTAAATGAGGTAGATG
exon 10 (mid 1) R	TCTAGGATTCTCTGAGCATG
exon 10 (mid 2) F	GCAACATTCTCTGCCCACT
exon 10 (mid 2) R	TTAACTTCATGTCCCAATGGAT
exon 10 (3') F	GAGCTAAATGTTTATGCTTTTGG
exon 10 (3') R	GACCAACTCCCTGGCTTTC
exon 11 F	CCTTTGCATTCAGTAGTATGTATC
exon 11 R	TTCAGATGTAAAAGCAGACTATAAAC
intron 11 F	GAATGTGGGTTTGGGACTCT
intron 11 R	GGTTTCTTGACAACTCCAAG
exon 12 (5') F	GCTACCCTTCCATCATAAGTGAC
exon 12 (5') R	ACTTTGAGAAGCTTTCCATTAAATGA
exon 12 (3') F	GATATCTTAAGCAAAATTCTTTCCTTCCC
exon 12 (3') R	CACAGCTTCTAGTTCAGCCATTT
exon 17 F	ATTTCTCCCCTCCTCCCTTTAACACCTCAGA
exon 17 R	CACTCAAAGGATTAGAAGTTGAAA
PCR1 primers (amplifying edited region from genomic DNA)
promoter F	TGCTTTGGACAATAGGTAGC
promoter R	CCAAAGAACTAATGACAACGTC
5' UTR F	TGCTTTGGACAATAGGTAGC
5' UTR R	CCAAAGAACTAATGACAACGTC
exon 3 F	GCCTTATGTTGACTCAGTCATAAC
exon 3 R	GGCCTAAATAGAAACTGGTATCAG
exon 5 F	CCAAATCTCCCTTTGGACATTG
exon 5 R	TGTGAGACCAGTGGGAGTA
exon 6 F	AAATCACTGCCATCACACGG
exon 6 R	CAAATGGTTTTACCAAGGAAGG
exon 10 (5') F	TGGTTGATTTCCACCTCCAAG
exon 10 (5') R	CACTATTAGTAATATTCATCACTTGACC
exon 10 (mid 1) F	TCTGTTTCAAACTTGCATGTG
exon 10 (mid 1) R	CCACTTAACATGAGATCTTTGG
exon 10 (mid 2) F	TCAGGCACAGCAGAAACCTA
exon 10 (mid 2) R	TTGGCCCTCTGTTTCTACCT
exon 10 (3') F	CAGTGAGCACAATTAGCCGT
exon 10 (3') R	AGGCAGTGTATGTGTAGGCT
exon 11 F	TGAAGAAAGAGGAACGGGCT
exon 11 R	CCTTGAATCATCCTGCTGTGG
intron 11 F (HAP1)	GCAAGTTGAGGCCGTGGTGA
intron 11 R (HAP1)	AGCAGACAGTAAGCACTCAGCA
intron 11 F (HMEC)	GATTGCTTGATCCCAGCAA
intron 11 R (HMEC)	CTGCCTGTGCTACTTTAGAC
exon 12 (5') F	AGGTGATTTCAATTCCTGTGCT
exon 12 (5') R	GTGTCTGTTTGTTTGCCCCT
exon 12 (3') F	AGGTGATTTCAATTCCTGTGCT
exon 12 (3') R	GTGTCTGTTTGTTTGCCCCT
exon 17 F	CGGCTTTTGTAGCAGTTAAACA
exon 17 R	TGCAATTCTGAGGTGTTAAAGGG
PCR2 primers (adding Nextera adapters)
promoter F	TCGTCGGCAGCGTCAGATGTGTATAAGAGACAGTCCCTCCCATCCTCTGATT
promoter R	GTCTCGTGGGCTCGGAGATGTGTATAAGAGACAGGAAGGCCTCCTGAGCGCA
5' UTR F	TCGTCGGCAGCGTCAGATGTGTATAAGAGACAGTTCCGTGGCAACGGAAAAGC
5' UTR R	GTCTCGTGGGCTCGGAGATGTGTATAAGAGACAGCAGTACCCCAGAGCATCACTT
exon 3 F	TCGTCGGCAGCGTCAGATGTGTATAAGAGACAGGCTCAAAGTTGAACTTATTCACTAAG
exon 3 R	GTCTCGTGGGCTCGGAGATGTGTATAAGAGACAGGTTTCCTGGGTTATGAAGGAC
exon 5 F	TCGTCGGCAGCGTCAGATGTGTATAAGAGACAGGTGTCCTTAAAAGGTTGATAATCAC
exon 5 R	GTCTCGTGGGCTCGGAGATGTGTATAAGAGACAGGTGCAAACTTCCTGAGTTTTCA
exon 6 F	TCGTCGGCAGCGTCAGATGTGTATAAGAGACAGGCATACATAGGGTTTCTCTTGGT
exon 6 R	GTCTCGTGGGCTCGGAGATGTGTATAAGAGACAGCAAATGGTTTTACCAAGGAAGG
exon 10 (5') F	TCGTCGGCAGCGTCAGATGTGTATAAGAGACAGCCTCCAAGGTGTATGAAGTATGTA
exon 10 (5') R	GTCTCGTGGGCTCGGAGATGTGTATAAGAGACAGAGTATTTGTGCCACATGGCT
exon 10 (mid 1) F	TCGTCGGCAGCGTCAGATGTGTATAAGAGACAGCCTGTGTGAGAGAAAAGAATGG
exon 10 (mid 1) R	GTCTCGTGGGCTCGGAGATGTGTATAAGAGACAGTGAAGAACCAGAATATTCATCTACC
exon 10 (mid 2) F	TCGTCGGCAGCGTCAGATGTGTATAAGAGACAGGACACAGAAGGCTTTAAGTATCC
exon 10 (mid 2) R	GTCTCGTGGGCTCGGAGATGTGTATAAGAGACAGCTTTGTTTCTTTAAGGACCCAG
exon 10 (3') F	TCGTCGGCAGCGTCAGATGTGTATAAGAGACAGCCTTTCTTGATTGGTTCTTCC
exon 10 (3') R	GTCTCGTGGGCTCGGAGATGTGTATAAGAGACAGCTTGGAAATTTGTAAAATGTGCTC
exon 11 F	TCGTCGGCAGCGTCAGATGTGTATAAGAGACAGACAGCAAGTTGCAGCGTTTA
exon 11 R	GTCTCGTGGGCTCGGAGATGTGTATAAGAGACAGCAGCAAACCTAAGAATGTGGGA
intron 11 F	TCGTCGGCAGCGTCAGATGTGTATAAGAGACAGGCCCATTCTCTGTACAGAGC
intron 11 R	GTCTCGTGGGCTCGGAGATGTGTATAAGAGACAGCAATGGACAGAATTAGATGATGG
exon 12 (5') F	TCGTCGGCAGCGTCAGATGTGTATAAGAGACAGCCTGTGCTAAAATTAATTTGTATGAT
exon 12 (5') R	GTCTCGTGGGCTCGGAGATGTGTATAAGAGACAGGTTCTGGATTTCGCAGGTCC
exon 12 (3') F	TCGTCGGCAGCGTCAGATGTGTATAAGAGACAGGGATACCATGCAACATAACCTGA
exon 12 (3') R	GTCTCGTGGGCTCGGAGATGTGTATAAGAGACAGAGGTCCTTACTCTTCAGAAGGAG
exon 17 F	TCGTCGGCAGCGTCAGATGTGTATAAGAGACAGCTGAGGCTCTTTAGCTTCTTAGG
exon 17 R	GTCTCGTGGGCTCGGAGATGTGTATAAGAGACAGTGCAATTCTGAGGTGTTAAAGGG
cDNA primers (with Nextera adapters)
exon 5 F	TCGTCGGCAGCGTCAGATGTGTATAAGAGACAGAAGAAAGGGCCTTCACAGTG
exon 5 R	GTCTCGTGGGCTCGGAGATGTGTATAAGAGACAGCTGTAGCCCATACTTTGGATGA
exon 6 F	TCGTCGGCAGCGTCAGATGTGTATAAGAGACAGCTTTTCAGCTTGACACAGGTTT
exon 6 R	GTCTCGTGGGCTCGGAGATGTGTATAAGAGACAGAGAGAGTTGGACACTGAGACT
exon 10 (5') F	TCGTCGGCAGCGTCAGATGTGTATAAGAGACAGTGTTACAAATCACCCCTCAAGG
exon 10 (5') R	GTCTCGTGGGCTCGGAGATGTGTATAAGAGACAGAGTATTTGTGCCACATGGCT
exon 10 (mid 1) F	TCGTCGGCAGCGTCAGATGTGTATAAGAGACAGCCTGTGTGAGAGAAAAGAATGG
exon 10 (mid 1) R	GTCTCGTGGGCTCGGAGATGTGTATAAGAGACAGTGAAGAACCAGAATATTCATCTACC
exon 10 (mid 2) F	TCGTCGGCAGCGTCAGATGTGTATAAGAGACAGGACACAGAAGGCTTTAAGTATCC
exon 10 (mid 2) R	GTCTCGTGGGCTCGGAGATGTGTATAAGAGACAGCTTTGTTTCTTTAAGGACCCAG
exon 10 (3') F	TCGTCGGCAGCGTCAGATGTGTATAAGAGACAGGAGGCATCAGTCTGAAAGCC
exon 10 (3') R	GTCTCGTGGGCTCGGAGATGTGTATAAGAGACAGCCCTGAGCAGTCTTCAGAGA
exon 11 F	TCGTCGGCAGCGTCAGATGTGTATAAGAGACAGTCAAGAAGAGCAAAGCATGGA
exon 11 R	GTCTCGTGGGCTCGGAGATGTGTATAAGAGACAGATCAGGTTATGTTGCATGGT
exon 12 (5') F	TCGTCGGCAGCGTCAGATGTGTATAAGAGACAGGCTATCCTCTCAGAGTGACA
exon 12 (5') R	GTCTCGTGGGCTCGGAGATGTGTATAAGAGACAGAGGGTATTCACTACTTTTCTGTG
exon 12 (3') F	TCGTCGGCAGCGTCAGATGTGTATAAGAGACAGGCTATCCTCTCAGAGTGACA
exon 12 (3') R	GTCTCGTGGGCTCGGAGATGTGTATAAGAGACAGAGGGTATTCACTACTTTTCTGTG
Guide RNA sequences
Making BRCA1+/- HMEC line:
BRCA1 5' of gene	ACGTCATCCGGGGGCAGACT
BRCA1 3' of gene	TCAAGAACAGTCATTCATGG
Testing gene essentiality:
RNF168	GAGTCCACGACGATACCCGG
PALB2	CCAGAGGAAAGTAGCCGTGG
Associated primers
BRCA1 deletion F	GCTACCTATTGTCCAAAGCA
BRCA1 deletion R	GTGTCATCTGTGGATTAAGCATG
BRCA1 5' F	CCGCCTCTCCCTCCACACTT
BRCA1 5' R	ACTCTCCCACGCCAGTACCC
BRCA1 3' F	CAAGGGCAGTGAAGACTTGAT
BRCA1 3' R	TGGCAGCAACAGGAAATACA
RNF168 F	GCTCTACCCAAAGACGCCAT
RNF168 R	ACCCACTTCCTCTGATTCTTGG
PALB2 F	AGCCTGGAAGCAACCTCTCCT
PALB2 R	TGATGCTGGGGTGCAGGCTG
RNF168 Nextera F	TCGTCGGCAGCGTCAGATGTGTATAAGAGACAGCGGGATCTGCATGGAAATCC
RNF168 Nextera R	GTCTCGTGGGCTCGGAGATGTGTATAAGAGACAGCTCTGATTCTTGGCCAGACG
PALB2 Nextera F	TCGTCGGCAGCGTCAGATGTGTATAAGAGACAGTCTTGCACAGTGCCTGAAGG
PALB2 Nextera R	GTCTCGTGGGCTCGGAGATGTGTATAAGAGACAGTGTGCATGTGCCAGACATCCT
Primers for cloning p.R1699Q variant HDR template
R1699Q_IVA_F	TGCTGAGTTTGTGTGTGAACAAACACTGAAATATTTTCTAGGAATTGC
R1699Q_IVA_R	GTTCACACACAAACTCAGCATC
